# Plasma Proteomic Signature of Mucolipidosis Type IV

**DOI:** 10.1101/2024.07.29.24311030

**Authors:** Brendan Tobin, Albert Misko, Victoria Miller-Browne, Madison Sangster, Yulia Grishchuk, Levi B. Wood

## Abstract

Mucolipidosis IV (MLIV) is an autosomal-recessive pediatric disease that leads to motor and cognitive deficits and loss of vision. It is caused by the loss of function of the lysosomal channel transient receptor potential mucolipin-1, TRPML1, and is associated with an early brain phenotype consisting of glial reactivity, hypomyelination, lysosomal abnormalities, and increased cytokine expression. Although the field is approaching the first translationally relevant therapy, we currently lack a molecular signature of disease that can be used to detect therapeutic efficacy. In the current study, we analyzed 7,322 proteins in the plasma proteome and compare protein profiles with clinical measures of disease severity (motor function, muscle tone, and age). To do so, we used aptamer-based protein profiling on plasma isolated from 18 MLIV patients and 37 aged-matched controls from a biorepository. We identified a total of 1,961 differentially expressed proteins between MLIV and control subjects, with functions spanning many major hallmarks of MLIV. Our analysis revealed a decrease in the abundance of neuronal proteins and an increase in muscle proteins, consistent with the neuronal dysfunction and muscle pathology observed in patients. In particular, lower levels of synaptic proteins (e.g., GABARAP) best correlated with disease severity. Next, we compared the plasma proteome of patients to the brain proteome from the mouse model of MLIV and identified shared alterations in 45 proteins. The up-regulated overlapping proteins were largely related to lysosomal function (e.g., ACTN2, GLB1), while the down-regulated proteins were largely related to myelination (e.g. TPPP3, CNTN2). Both signatures are consistent with our understanding of key disease hallmarks: impaired myelination and modified lysosomal function. Collectively, these data indicate that peripheral blood plasma protein signatures mirror changes found in the MLIV brain and suggest candidate markers relevant to MLIV pathology to be validated in future studies.

## Supplementary Tables for "Plasma Proteomic Signature of Mucolipidosis Type IV" (part 4 of 4)

### Sheet: Supp. Table 3 (continued)
	CTRL	SEM_CTRL	MLIV	SEM_MLIV	p	p__FDR	Log2FC	Neuron/Neural	Muscle	Lysosome/Lysosomal	Lipid	Interferon	Iron	Autophagy
SHISA2	11.8298	0.0657018	11.7206	0.0994311	0.227339	0.356746	-0.144921
S100A11	11.9984	0.0456624	12.3011	0.274908	0.227339	0.356746	0.0954976
IFIT2	11.5917	0.0520498	11.4563	0.0900307	0.227339	0.356746	-0.115679					x
QRFP	11.0605	0.0700538	11.0561	0.206466	0.227339	0.356746	-0.124823
DDIT4	10.4912	0.0987713	10.3122	0.0919505	0.227339	0.356746	-0.0922727
MRC1	12.3445	0.069037	12.0714	0.183429	0.227339	0.356746	-0.217701
RNASET2	10.7173	0.0496266	10.6085	0.115276	0.227339	0.356746	-0.10944
ATL3	10.4786	0.0618358	10.347	0.065488	0.227339	0.356746	-0.124908
MAT2B	10.0605	0.0441547	9.97846	0.101952	0.227339	0.356746	-0.124541
HCE000342	15.3882	0.0638213	15.1208	0.171875	0.227339	0.356746	-0.136088
HPX.1	17.738	0.0619964	17.4935	0.170268	0.227339	0.356746	-0.122603
PROC.1	16.5356	0.0636627	16.2242	0.188229	0.227339	0.356746	-0.139814
KLK7	10.5628	0.0659831	10.2644	0.232965	0.227339	0.356746	-0.215488
TWSG1	10.3635	0.0418084	10.261	0.0924499	0.227339	0.356746	-0.0905109
LILRA5.1	13.0603	0.0823623	12.6616	0.233312	0.227339	0.356746	-0.180965
FAM160B1	10.5864	0.144111	11.0305	0.25778	0.227339	0.356746	0.315665
TYMP	12.367	0.100736	12.7178	0.237072	0.227339	0.356746	0.262604
PPP1R2	13.0813	0.0588629	13.2058	0.106985	0.227339	0.356746	0.146101
DOK1	11.4459	0.0830548	11.7612	0.16726	0.227339	0.356746	0.244352
CUL4B	9.96844	0.0368422	10.1173	0.101799	0.227339	0.356746	0.127704
UNC119B	10.5215	0.12934	10.795	0.210167	0.227339	0.356746	0.336814				x
TFB1M	10.0661	0.143713	10.4109	0.203413	0.227339	0.356746	0.36831
GINS1	9.2077	0.0621516	9.39045	0.142295	0.227339	0.356746	0.137497
HEPACAM2.1	10.467	0.0430025	10.6063	0.269192	0.227339	0.356746	-0.0969232
A1CF	10.4133	0.111479	10.3286	0.195789	0.227339	0.356746	-0.103265
EIF4G3	10.786	0.0470908	10.6945	0.0695793	0.227339	0.356746	-0.0815891
PDE3A	9.19352	0.021942	9.31638	0.0670361	0.227339	0.356746	0.0655337		x
DDT	10.2256	0.0415448	10.3883	0.0939652	0.227339	0.356746	0.137329
ROBO3	9.45025	0.0505201	9.66712	0.126956	0.227339	0.356746	0.123125	x
CCDC97	10.2219	0.0587583	10.4606	0.1323	0.227339	0.356746	0.1354
UTS2B	10.2055	0.050353	10.4803	0.160669	0.227339	0.356746	0.123029
KLHL7	9.89131	0.0530573	9.85804	0.134578	0.227339	0.356746	-0.126596
DOCK9	9.30806	0.0447555	9.27862	0.0874626	0.227339	0.356746	-0.0603763
IFNA4.1	9.99639	0.0357972	10.0105	0.118681	0.227339	0.356746	-0.0885732					x
CNDP1.1	12.1091	0.212124	11.6004	0.323089	0.227339	0.356746	-0.549703
TCL1A	10.4233	0.0768799	10.2049	0.122552	0.227339	0.356746	-0.198157
SLC9A3R1	15.1977	0.142422	15.5447	0.162426	0.227339	0.356746	0.280868
YAE1	10.2495	0.0975916	10.0127	0.149195	0.23507	0.365897	-0.200615
GID8	10.7232	0.0485912	10.8168	0.0838305	0.23507	0.365897	0.0765958
CARD17	9.42622	0.0522821	9.36968	0.0890001	0.23507	0.365897	-0.0815258
MAPRE3	9.45065	0.0681207	9.47196	0.0767899	0.23507	0.365897	0.105394
WRNIP1	9.42085	0.0622509	9.31981	0.0770907	0.23507	0.365897	-0.0791413
NTN1	8.9855	0.0537901	8.88651	0.058838	0.23507	0.365897	-0.0887473
HES6	11.3161	0.0619795	11.1759	0.0714652	0.23507	0.365897	-0.114316
TLR1.1	9.73332	0.0481981	9.6902	0.102149	0.23507	0.365897	-0.110431
DLX3	8.0297	0.0693406	8.08445	0.0850851	0.23507	0.365897	0.107247
IL10RB	10.4695	0.0440215	10.3561	0.106275	0.23507	0.365897	-0.149198					x
PBK	9.83917	0.0422725	9.73366	0.0613866	0.23507	0.365897	-0.0880948
PROM1	11.2604	0.0946545	11.1557	0.0728394	0.23507	0.365897	-0.0640415
RCAN1	10.2654	0.119942	10.3063	0.107633	0.23507	0.365897	0.11361
ADGRF1	11.6218	0.0526479	11.5852	0.0783874	0.23507	0.365897	0.0710892
CD5	8.32847	0.0689994	8.2171	0.0562323	0.23507	0.365897	-0.0666333
TERB2	8.77756	0.0876369	8.61723	0.101243	0.23507	0.365897	-0.120208
CLEC9A	8.74798	0.175501	8.22913	0.0340397	0.23507	0.365897	-0.189599
GSKIP	9.24263	0.0986908	9.32733	0.170622	0.23507	0.365897	0.0563677
TXNDC12	11.4012	0.0797362	11.1438	0.208277	0.23507	0.365897	-0.249975
TCF12	12.4052	0.12393	12.1147	0.191226	0.23507	0.365897	-0.252914		x
IP6K2	11.0771	0.0434748	11.0076	0.116752	0.23507	0.365897	-0.086568					x
FCN1	12.2575	0.0773033	12.0453	0.148259	0.23507	0.365897	-0.170694
RELT.1	10.3303	0.0457448	10.2143	0.0835511	0.23507	0.365897	-0.108646
KCTD17	7.97673	0.0936808	7.75129	0.0886116	0.23507	0.365897	-0.115021
A2ML1	10.3089	0.161322	10.0492	0.180422	0.23507	0.365897	-0.20565
SUMF2	12.3272	0.0440457	12.1877	0.107986	0.23507	0.365897	-0.109691
MYL6	9.98223	0.0691373	10.0835	0.106436	0.23507	0.365897	0.141989		x
DYNC1LI1	10.9205	0.118601	11.2607	0.17724	0.23507	0.365897	0.3001
FAM221A	10.1447	0.124095	10.4501	0.187212	0.23507	0.365897	0.237948
RRBP1	10.302	0.0618225	10.5944	0.173556	0.23507	0.365897	0.181246
RAB2A.1	10.821	0.0659669	11.1022	0.169963	0.23507	0.365897	0.18805
SLC16A3	8.25757	0.0762058	8.49402	0.260293	0.23507	0.365897	0.063731
SULT1B1	9.90473	0.0539964	9.76094	0.0550811	0.23507	0.365897	-0.112177
MMP16.1	9.7898	0.0311521	9.97775	0.111848	0.23507	0.365897	0.0860129
SGK3	10.1602	0.0375422	10.3422	0.119058	0.23507	0.365897	0.0894416
ARMC5.1	10.6124	0.0513738	10.5589	0.0901809	0.23507	0.365897	-0.0825505
OLFM3.1	11.3767	0.149063	11.0866	0.114373	0.23507	0.365897	-0.130205
ANXA11	15.1628	0.154572	15.6027	0.103967	0.23507	0.365897	0.273834				x
WWC1	10.9607	0.0803305	10.7726	0.0821662	0.242981	0.373604	-0.127859
TRAPPC6A	9.53147	0.0575939	9.48885	0.0975784	0.242981	0.373604	-0.0697829
CCDC59	8.06895	0.0986609	8.11878	0.093009	0.242981	0.373604	0.141227
PAICS	10.2182	0.0850917	10.2148	0.0960317	0.242981	0.373604	0.152631
ARPP21	9.55879	0.0973654	9.56461	0.239323	0.242981	0.373604	-0.0656797
DGCR2	8.63025	0.121437	8.3886	0.0520738	0.242981	0.373604	-0.0544582	x
TCEAL1	10.7791	0.0658168	10.7925	0.140337	0.242981	0.373604	-0.0621678
LGALS8	7.80442	0.0555831	7.81723	0.0477014	0.242981	0.373604	0.0599163
CLEC2B	9.91827	0.092757	9.8295	0.0941993	0.242981	0.373604	-0.0629715
LGALS9	10.4113	0.0469426	10.3313	0.0605887	0.242981	0.373604	-0.0939453
GDF3	10.7885	0.0421387	10.8417	0.13854	0.242981	0.373604	-0.108913
KPNA1	12.8729	0.0775085	12.71	0.0870118	0.242981	0.373604	-0.115852
CISD1	9.26834	0.0663582	9.36394	0.0963006	0.242981	0.373604	0.0948252						x
CPNE6	9.82502	0.0406424	9.72723	0.0500781	0.242981	0.373604	-0.0820928				x
ARMC8	10.3917	0.0469102	10.3353	0.0913317	0.242981	0.373604	-0.111273
CRYGS	8.349	0.0342971	8.54833	0.122841	0.242981	0.373604	0.111698
TGFB1	11.9196	0.0294778	11.8074	0.0766915	0.242981	0.373604	-0.0468372					x
ANXA5	9.60809	0.057597	9.52928	0.105386	0.242981	0.373604	-0.100654				x
ART4	10.7702	0.0622121	10.6795	0.168567	0.242981	0.373604	-0.179997
KCTD3	10.3771	0.0305723	10.3955	0.0985216	0.242981	0.373604	-0.0788772
TMEM167B	8.94585	0.0711196	9.26449	0.342255	0.242981	0.373604	0.0562937
IRAG2.1	7.75383	0.200472	7.43775	0.13748	0.242981	0.373604	-0.122899
SERPIND1	12.4843	0.0741137	12.2246	0.161247	0.242981	0.373604	-0.179418
RTN1	12.1924	0.0618158	11.9588	0.142617	0.242981	0.373604	-0.14269
LGALS3	12.8203	0.0507679	12.8344	0.15758	0.242981	0.373604	0.12375
CRIP1	12.9191	0.0968074	12.6875	0.210056	0.242981	0.373604	-0.207419
CRTAM	10.4111	0.0795048	10.0728	0.215944	0.242981	0.373604	-0.225294
GPT.1	13.0231	0.0787793	12.8969	0.144582	0.242981	0.373604	-0.158693
ANXA3	9.02312	0.126084	8.74266	0.12414	0.242981	0.373604	-0.16848				x
HPX.2	17.7959	0.0624459	17.5388	0.17172	0.242981	0.373604	-0.132179
HCE001796	16.4662	0.0643139	16.2083	0.172741	0.242981	0.373604	-0.129336
RGMA	13.5053	0.0540557	13.2367	0.154439	0.242981	0.373604	-0.143404
ITGA1.ITGB1	13.4608	0.106699	13.7225	0.193013	0.242981	0.373604	0.281691
SYK.1	10.3644	0.165542	10.6796	0.194497	0.242981	0.373604	0.347864
HNRNPDL	13.9259	0.126159	13.6348	0.202103	0.242981	0.373604	-0.33249
DCTD	11.6362	0.111883	12.0259	0.182117	0.242981	0.373604	0.27646
MPI	11.8306	0.0925888	12.0981	0.128325	0.242981	0.373604	0.208229
SRA1	10.2461	0.0522516	10.4301	0.106962	0.242981	0.373604	0.120463
VSTM2L	8.67047	0.0464548	8.78658	0.244331	0.242981	0.373604	-0.0617523	x
RBL1	8.98238	0.0958243	9.34396	0.312579	0.242981	0.373604	0.0960863
CSF3.1	10.2144	0.0985755	10.1233	0.130975	0.242981	0.373604	-0.0709594
GALNT11	10.9894	0.0545057	11.0209	0.149271	0.242981	0.373604	-0.0966891
CPA1.1	8.08529	0.052112	8.31903	0.136014	0.242981	0.373604	0.126446
ACAD8	10.2156	0.0523589	10.1051	0.0736364	0.242981	0.373604	-0.0970309
SPANXN4	9.76041	0.0347768	9.79437	0.106539	0.242981	0.373604	-0.0779965
GBA3	9.91433	0.083252	9.84697	0.13575	0.242981	0.373604	-0.0975137
CD70	8.83815	0.050418	8.76297	0.0950606	0.242981	0.373604	-0.0887032
FGF22	8.92634	0.0474876	9.23874	0.176804	0.242981	0.373604	0.118323
NPPB.2	9.23248	0.0510991	9.35869	0.10762	0.242981	0.373604	0.0687792
SYT13	8.2975	0.0682438	8.34076	0.0722418	0.242981	0.373604	0.102136
KLK4	8.89008	0.0633159	9.06673	0.13249	0.242981	0.373604	0.106973
SEPTIN6	10.4193	0.0575145	10.2922	0.082857	0.242981	0.373604	-0.0782028
RAB27B	11.1409	0.0567695	11.0646	0.0933672	0.242981	0.373604	-0.0977293
SKP1	10.952	0.0403916	11.0789	0.0799237	0.242981	0.373604	0.0854624
PFN1	15.4989	0.142976	15.8738	0.104639	0.242981	0.373604	0.197021
GSTP1.1	11.6688	0.0523641	11.7234	0.102348	0.242981	0.373604	0.102642
PACSIN3	8.03001	0.0672806	8.12165	0.127671	0.242981	0.373604	0.0860619	x
TFF1	10.9094	0.0915273	11.0758	0.159719	0.242981	0.373604	0.23581
ACSS2	11.77	0.0312343	11.8022	0.046078	0.251072	0.382035	0.0595156				x
ALPG	8.50282	0.0906784	8.57371	0.102137	0.251072	0.382035	0.134866
KCTD4	9.64851	0.0603614	9.68402	0.202455	0.251072	0.382035	-0.1073
GNLY.1	9.58587	0.0747998	9.828	0.164724	0.251072	0.382035	0.204998
BTC	8.97555	0.059316	9.08489	0.0989307	0.251072	0.382035	0.0947654
TIFA	9.28772	0.0717967	9.17581	0.0857045	0.251072	0.382035	-0.0582178
CREB3L1	10.0263	0.0627065	9.9613	0.108182	0.251072	0.382035	-0.0935081
GALNT10	9.34605	0.0753211	9.23275	0.100364	0.251072	0.382035	-0.0938436
XCL1	9.53992	0.0703496	9.70333	0.13534	0.251072	0.382035	0.0746455
DTNBP1	7.91929	0.0445434	7.85189	0.0555222	0.251072	0.382035	-0.0675286			x
UMODL1	9.317	0.0807383	9.26689	0.168562	0.251072	0.382035	-0.0787474
SCN4B	10.0941	0.062719	10.0024	0.119115	0.251072	0.382035	-0.139211
CRLF3	9.3467	0.0383164	9.23904	0.0516168	0.251072	0.382035	-0.0607607	x
SCAND1	8.66187	0.0858434	8.5611	0.0920547	0.251072	0.382035	-0.0792092
HCK	7.64969	0.0987927	7.63511	0.0499861	0.251072	0.382035	0.0455834
SYT9	8.96178	0.0329562	8.90294	0.0644615	0.251072	0.382035	-0.0656233				x
AK4	10.8557	0.0492319	10.7554	0.0750227	0.251072	0.382035	-0.118245
INO80E	8.21555	0.0616387	8.14535	0.0912599	0.251072	0.382035	-0.0856465
PPA2	10.01	0.0539701	10.0162	0.0570122	0.251072	0.382035	0.057689
FAM171A2	10.0972	0.048963	9.95617	0.0705687	0.251072	0.382035	-0.0809585
SRM	8.10842	0.124428	7.97939	0.129011	0.251072	0.382035	-0.0935119
AUH	11.4856	0.0306954	11.5493	0.0546361	0.251072	0.382035	0.0729227
C1orf226	12.2762	0.102791	12.0125	0.138543	0.251072	0.382035	-0.189688
MAGEA4.1	8.22216	0.0804999	8.47426	0.303998	0.251072	0.382035	-0.122828
APBB2	10.4548	0.0804597	10.4021	0.210861	0.251072	0.382035	-0.126327
SLC41A2	10.7437	0.089697	10.7451	0.226333	0.251072	0.382035	-0.103263
USP30	9.28513	0.0662852	9.25242	0.0362236	0.251072	0.382035	0.0533895
CNTFR	9.27053	0.0601669	9.03381	0.163426	0.251072	0.382035	-0.18082	x	x
HLA.DRB3	10.6713	0.0616302	10.4652	0.117199	0.251072	0.382035	-0.150407
CYP3A4.1	11.7661	0.0757369	11.5484	0.171305	0.251072	0.382035	-0.178636				x
LAMA3	9.38356	0.04153	9.27365	0.0775239	0.251072	0.382035	-0.0804589
PGM5	11.9757	0.0745735	11.8006	0.128457	0.251072	0.382035	-0.161627
CD33	11.3855	0.089993	10.9773	0.223393	0.251072	0.382035	-0.312172
HCE000414	14.5303	0.0597613	14.2912	0.164874	0.251072	0.382035	-0.111003
RAB1A	13.2624	0.0750071	13.0658	0.129263	0.251072	0.382035	-0.18835
CASP4	11.1199	0.0423724	11.356	0.114676	0.251072	0.382035	0.0957736
SDHB	11.0195	0.0697832	10.8679	0.0776208	0.251072	0.382035	-0.0897484						x
GRAP2.1	10.9526	0.0396757	11.1548	0.141687	0.251072	0.382035	0.102494
NMT1	9.96946	0.0602567	10.1286	0.13201	0.251072	0.382035	0.114908
KATNAL1	10.8008	0.0665573	10.6501	0.051573	0.251072	0.382035	-0.0762046
GRAP	11.3942	0.0652784	11.7229	0.201975	0.251072	0.382035	0.141605
GSTA3	7.26322	0.170081	7.16192	0.343146	0.251072	0.382035	-0.212105
RETREG1	9.58126	0.070699	9.59001	0.219124	0.251072	0.382035	-0.13238	x
TRPT1	8.54963	0.0433992	8.65845	0.0822526	0.251072	0.382035	0.092339
LRP6	9.75659	0.042388	9.71754	0.0801237	0.251072	0.382035	-0.0769846
LRP5	11.2559	0.052981	11.2221	0.125813	0.251072	0.382035	-0.103977
CEP43	12.5007	0.0455309	12.4942	0.120626	0.251072	0.382035	-0.113707
TNF.1	9.10249	0.0336901	9.03891	0.0449027	0.251072	0.382035	-0.0496191				x
CES3	16.0093	0.137243	16.2744	0.159356	0.251072	0.382035	0.182612	x
FKBP6	11.1763	0.037868	11.0844	0.0882104	0.251072	0.382035	-0.0760401
CEACAM8	12.422	0.0711349	12.2781	0.127614	0.259346	0.39129	-0.189134
SPTLC1	11.5774	0.162701	11.5225	0.113243	0.259346	0.39129	0.158389				x
PMM1	9.27011	0.167118	8.84634	0.148327	0.259346	0.39129	-0.281434
ARL8B	9.79641	0.080533	9.99071	0.193881	0.259346	0.39129	0.0968938			x
MYBPC3	8.18743	0.0925251	8.29961	0.133634	0.259346	0.39129	0.121575		x
OXT	9.71707	0.0503451	9.74024	0.145645	0.259346	0.39129	-0.0975932		x
VPS26B	9.01837	0.0448745	8.94858	0.0706376	0.259346	0.39129	-0.0657835					x
TCN1	13.4824	0.0858395	13.6287	0.213604	0.259346	0.39129	0.218773
CTSC	9.57509	0.0478199	9.49034	0.108058	0.259346	0.39129	-0.10266			x
KLRB1	9.65896	0.0659786	9.48792	0.0993221	0.259346	0.39129	-0.159589
MRPL21	10.1672	0.0718504	10.2412	0.083146	0.259346	0.39129	0.122223
S100A14	9.27277	0.0371173	9.18701	0.0821251	0.259346	0.39129	-0.0834961
HSPA1A.1	11.9286	0.0887538	11.7832	0.145695	0.259346	0.39129	-0.14157
TMX1	10.707	0.102532	10.6	0.0827688	0.259346	0.39129	-0.074021
FSTL3	12.2979	0.0655082	12.0882	0.197387	0.259346	0.39129	-0.145125
PCLAF	11.9996	0.0832122	12.0693	0.267267	0.259346	0.39129	0.221104
CRISP2	10.9842	0.0978017	10.614	0.204808	0.259346	0.39129	-0.288582
KRT5	11.5088	0.0813064	11.6091	0.104475	0.259346	0.39129	0.139403
ENPP7	11.3906	0.151924	11.1373	0.288237	0.259346	0.39129	-0.306157
APOC1	17.6118	0.0581544	17.3179	0.178033	0.259346	0.39129	-0.115858
VCX	14.3072	0.0450129	14.0899	0.147645	0.259346	0.39129	-0.121756
C4A.C4B.2	17.0417	0.0763511	16.85	0.169612	0.259346	0.39129	-0.127163
MRPL58	16.0385	0.0622848	15.7681	0.198564	0.259346	0.39129	-0.1754
SIGLEC5.2	13.0776	0.325637	12.9337	0.408935	0.259346	0.39129	-0.333969
MYL12A	12.8997	0.173132	13.3668	0.208191	0.259346	0.39129	0.398009		x
ARAF	9.75679	0.0986775	9.9074	0.135494	0.259346	0.39129	0.16177
RER1	12.4073	0.0602054	12.6684	0.169533	0.259346	0.39129	0.0948316
CRIM1.2	9.15831	0.0600285	9.55319	0.246092	0.259346	0.39129	0.111976
PLEKHA1	8.72899	0.0652203	8.93014	0.190587	0.259346	0.39129	0.0877758
PFDN1	10.1615	0.0692286	10.3216	0.129477	0.259346	0.39129	0.129065
CLN5.1	9.54947	0.0403882	9.5403	0.0975059	0.259346	0.39129	-0.0876047	x		x
GTF2E2	8.99361	0.106217	9.37939	0.274	0.259346	0.39129	0.205642
ERLIN1	10.6851	0.0506902	10.6234	0.0969154	0.259346	0.39129	-0.0976559				x
FLRT3.1	11.0479	0.0349654	11.0659	0.108408	0.259346	0.39129	-0.0653642
HMGB1	13.1208	0.0849588	13.4306	0.211992	0.259346	0.39129	0.149429
PLAT	11.1945	0.114236	11.4865	0.257456	0.259346	0.39129	0.313243
SCGB1D2	10.2356	0.0338003	10.3547	0.0784592	0.259346	0.39129	0.0680738
DUSP28	11.0897	0.14523	11.5	0.250064	0.259346	0.39129	0.341337
PTGR1.1	13.7656	0.123581	14.0437	0.231956	0.259346	0.39129	0.303849
RBM19	10.0307	0.105332	10.2431	0.182664	0.259346	0.39129	0.234098
KRT14	10.8062	0.0775278	10.9992	0.142002	0.259346	0.39129	0.185007
BAG3	9.83046	0.0583528	9.72398	0.0584702	0.267802	0.400418	-0.072804
PSTPIP1	10.1372	0.0667239	10.3303	0.216785	0.267802	0.400418	0.114135
SLC6A9	7.17018	0.0467279	7.12124	0.0993532	0.267802	0.400418	-0.0805165
PATE4	8.2081	0.064948	8.21086	0.0615008	0.267802	0.400418	0.0574874
KLRK1	8.68512	0.0576706	8.56996	0.0559792	0.267802	0.400418	-0.0712027
CARTPT	9.13795	0.0564334	9.02415	0.0704275	0.267802	0.400418	-0.0766317
CCN4	9.78586	0.0658953	9.63698	0.077322	0.267802	0.400418	-0.105838
PDCL2	11.5128	0.0538966	11.4778	0.0926764	0.267802	0.400418	-0.0756419
ITM2C	8.94675	0.0896915	8.78509	0.0861689	0.267802	0.400418	-0.0763868	x		x
TNFSF18	10.6338	0.052486	10.5744	0.100903	0.267802	0.400418	-0.106594
KLK13	10.8098	0.0447222	10.75	0.0947858	0.267802	0.400418	-0.112784
GUSB	11.5931	0.135542	11.3388	0.186458	0.267802	0.400418	-0.226973			x
U2AF2	10.1264	0.0943856	10.001	0.15878	0.267802	0.400418	-0.0997998
SPINK5	10.9781	0.0651356	10.7938	0.174238	0.267802	0.400418	-0.21265
ERMAP	9.97382	0.0732571	10.0539	0.227306	0.267802	0.400418	-0.100386
PCDH10	10.6897	0.100895	10.4658	0.127101	0.267802	0.400418	-0.201249	x
AIM2	11.7373	0.0274721	11.6759	0.0435928	0.267802	0.400418	-0.054508					x
DSG2	15.9291	0.0649078	15.6882	0.181595	0.267802	0.400418	-0.115334
DNAJB9	13.7481	0.056031	13.5942	0.0928341	0.267802	0.400418	-0.136723
CD300A	14.1835	0.0715459	13.8248	0.208857	0.267802	0.400418	-0.186494
magainins.2	10.4004	0.0845757	10.2658	0.131917	0.267802	0.400418	-0.182297
SH3GL3	10.1651	0.0913921	9.99744	0.140166	0.267802	0.400418	-0.213787
SIGLEC9	10.7858	0.359682	10.1963	0.528344	0.267802	0.400418	-0.58941
HCE003167	13.3667	0.0593872	13.133	0.165513	0.267802	0.400418	-0.107751
TAGLN2	13.3521	0.0866667	13.1011	0.151842	0.267802	0.400418	-0.207666		x
KIAA0040	11.719	0.0409599	11.8413	0.0710155	0.267802	0.400418	0.0886509
SQSTM1.1	12.1423	0.0525086	12.085	0.0852958	0.267802	0.400418	-0.0797579
THPO.1	7.92443	0.0815535	8.02577	0.133736	0.267802	0.400418	0.146058
PDZD7	9.2217	0.0702155	9.23406	0.181065	0.267802	0.400418	-0.116946
STX1A.1	9.03497	0.0404655	9.22669	0.132671	0.267802	0.400418	0.0545923
DEFB116	9.0982	0.0584578	9.05744	0.127259	0.267802	0.400418	-0.101892
IL1RAPL2	10.0592	0.0375631	10.2494	0.125839	0.267802	0.400418	0.0865813
NPM1	11.5001	0.0924388	11.5624	0.212072	0.267802	0.400418	-0.10755
ELAVL1	9.8589	0.061422	10.0512	0.144705	0.267802	0.400418	0.0963472
PRRG1.1	10.6252	0.0390119	10.6166	0.0987597	0.267802	0.400418	-0.0666325
RNF34	9.88277	0.0467876	9.9109	0.135676	0.267802	0.400418	-0.0829892
ILKAP	8.9425	0.0396061	8.89023	0.088271	0.267802	0.400418	-0.0990644
SGK1	10.1901	0.0310507	10.1681	0.0843978	0.267802	0.400418	-0.0775875	x
TLR2	9.67877	0.0395262	9.55706	0.051858	0.267802	0.400418	-0.0780716
HSPA2	11.7153	0.032616	11.7557	0.0972394	0.267802	0.400418	0.0831867
PRTFDC1	14.2339	0.183036	14.7651	0.164086	0.267802	0.400418	0.286326
TPD52L2	15.287	0.176912	15.7026	0.175411	0.267802	0.400418	0.268603
CTAG1A.1	11.2544	0.0855123	10.979	0.192839	0.267802	0.400418	-0.192376
CD79A.1	10.0479	0.0753528	10.151	0.105085	0.267802	0.400418	0.158492
IL1A	9.57485	0.0601003	9.51076	0.0877041	0.276442	0.410403	-0.0728103
SORCS3	9.33496	0.0563564	9.25082	0.0822375	0.276442	0.410403	-0.0821099
CAMKK1	9.06871	0.0664839	8.91701	0.0519224	0.276442	0.410403	-0.080614
ARID1A	10.0651	0.0415893	9.98333	0.0887207	0.276442	0.410403	-0.0983113
SPDEF	10.856	0.0478909	10.7872	0.0960621	0.276442	0.410403	-0.122967
YY2	10.6335	0.0813402	10.5627	0.133631	0.276442	0.410403	-0.0896216
NCR3LG1	9.45879	0.103398	9.29314	0.102116	0.276442	0.410403	-0.0915001
JAM2	12.8162	0.0576561	12.7349	0.0736917	0.276442	0.410403	-0.0873966
INTS3	7.92364	0.0679108	7.83094	0.0735456	0.276442	0.410403	-0.0670536
VDR	9.52741	0.0675388	9.55957	0.193898	0.276442	0.410403	-0.0683396
ARL2	9.93565	0.0736682	9.77821	0.178394	0.276442	0.410403	-0.21036
LAS2	10.952	0.0292659	10.9787	0.0378958	0.276442	0.410403	0.0410298
BMP15	10.4185	0.110441	10.1674	0.0892211	0.276442	0.410403	-0.153122
ADI1	9.6125	0.0737995	9.6041	0.181495	0.276442	0.410403	-0.0594643
FTHL17	10.209	0.106984	9.96623	0.0887899	0.276442	0.410403	-0.116142
CNTFR.1	12.6147	0.0680076	12.4416	0.153758	0.276442	0.410403	-0.152573	x	x
TREM2.2	10.758	0.0662583	10.8654	0.189277	0.276442	0.410403	0.182459
PIGR	11.5653	0.089167	11.2214	0.232252	0.276442	0.410403	-0.226443
B3GAT3	9.46244	0.0496579	9.34886	0.0914211	0.276442	0.410403	-0.123481
DOK2	11.233	0.162447	11.6125	0.228057	0.276442	0.410403	0.358647
EEF1E1	9.74655	0.0671534	10.0012	0.153846	0.276442	0.410403	0.178148
IL21R	10.7024	0.070331	10.7717	0.129753	0.276442	0.410403	-0.0663535
ZNF410	8.86854	0.0876505	9.0692	0.22655	0.276442	0.410403	0.0780648
ITPKC	9.75649	0.0471039	9.89673	0.260535	0.276442	0.410403	-0.0686873
KRT18	8.76511	0.0933631	8.7438	0.0672367	0.276442	0.410403	0.0704114
ANXA2.1	9.95835	0.0585215	10.2564	0.178478	0.276442	0.410403	0.1378				x
TIAM2	9.6087	0.0264518	9.73758	0.0788949	0.276442	0.410403	0.0459776	x
PSME3	8.9603	0.0450249	9.09721	0.106069	0.276442	0.410403	0.0562547			x
BRSK2	10.583	0.0407968	10.7137	0.0984556	0.276442	0.410403	0.0805475
PPP1R27	9.76231	0.0910976	9.64622	0.11153	0.276442	0.410403	-0.0945674
LNX1	9.32192	0.0500058	9.32552	0.14845	0.276442	0.410403	-0.106848
ARHGEF10	9.39193	0.0233213	9.32722	0.0577756	0.276442	0.410403	-0.0636066	x
FLNA.1	9.77796	0.100101	9.93766	0.129337	0.276442	0.410403	0.192197
ARPC2	12.5679	0.129746	12.9176	0.107602	0.276442	0.410403	0.239398
TIMP1.1	12.5756	0.117648	12.7439	0.116409	0.276442	0.410403	0.0880259
NFKBIA	8.50417	0.108549	8.27015	0.0663117	0.285265	0.420348	-0.0991956
FOSL2	8.82289	0.116092	8.57462	0.0757871	0.285265	0.420348	-0.099419
NECTIN2	9.68284	0.0461799	9.58878	0.0519291	0.285265	0.420348	-0.0658889
BTN3A1	9.49776	0.0866866	9.52221	0.207373	0.285265	0.420348	-0.106681
RFNG	10.966	0.0524025	11.0339	0.0736067	0.285265	0.420348	0.0660294
FAS	9.16756	0.0363497	9.18963	0.143427	0.285265	0.420348	-0.0726331
AMPH	10.6331	0.052209	10.5229	0.0699392	0.285265	0.420348	-0.0878372
IMPA2	9.29238	0.187094	8.98856	0.123443	0.285265	0.420348	-0.11813
NFKBID	11.3262	0.0363307	11.2715	0.124495	0.285265	0.420348	-0.0930163
CEACAM20	6.6013	0.0661338	6.73686	0.160851	0.285265	0.420348	0.0848517
AHSG	10.9684	0.506959	10.8189	0.801784	0.285265	0.420348	-0.14947
NXPH1	14.5007	0.0738207	14.3202	0.149698	0.285265	0.420348	-0.181491
PNLIP	9.99114	0.0732788	9.94587	0.222088	0.285265	0.420348	-0.227817
SERPINA4.1	15.1012	0.0692097	14.7806	0.194213	0.285265	0.420348	-0.144486
PDE11A	13.0136	0.101686	13.3434	0.189821	0.285265	0.420348	0.214032
PPP3CA.PPP3R1	14.6026	0.118778	14.9844	0.150108	0.285265	0.420348	0.20382
MYO6	10.6693	0.0865023	10.8542	0.149397	0.285265	0.420348	0.133533
BIRC2	9.41341	0.0518719	9.41449	0.172572	0.285265	0.420348	-0.130124
WAS	8.75468	0.0447763	8.86748	0.089299	0.285265	0.420348	0.0822118
PPM1B	10.1378	0.0427	10.2677	0.101977	0.285265	0.420348	0.128637
POMC.2	9.53564	0.0744884	9.67682	0.146212	0.285265	0.420348	0.0733168
TAC4	10.0997	0.0443069	10.0494	0.111763	0.285265	0.420348	-0.0906338
SETMAR	9.53403	0.0813426	9.82849	0.22004	0.285265	0.420348	0.155449
CAPG	10.7308	0.136531	10.569	0.180677	0.285265	0.420348	-0.136228		x
BMP2	8.34866	0.0362045	8.46644	0.0872854	0.285265	0.420348	0.0506809
ATF1	9.75564	0.0595199	9.92818	0.146075	0.285265	0.420348	0.0500585
TGFB3	8.21343	0.0248843	8.41436	0.116452	0.285265	0.420348	0.0538119
C1orf185	7.5478	0.0317478	7.62248	0.0516301	0.285265	0.420348	0.0554227
JUND	8.87308	0.0523674	9.05811	0.122224	0.285265	0.420348	0.109999
KLRC4	9.37776	0.0457421	9.66561	0.161451	0.285265	0.420348	0.126447
SLBP	9.46754	0.0649966	9.76084	0.183601	0.285265	0.420348	0.168807
LSM1	10.4575	0.178835	10.3454	0.0911058	0.285265	0.420348	0.164445
CD72.1	9.6567	0.0338186	9.64847	0.0722792	0.285265	0.420348	-0.0542337
CD83	7.75049	0.0691081	7.69692	0.15782	0.285265	0.420348	-0.084316
NTF3	8.74673	0.0780283	8.60826	0.0565339	0.285265	0.420348	-0.0937936	x
MAGEA10	12.7561	0.034637	12.666	0.0718635	0.285265	0.420348	-0.0782418
AIF1L	10.7847	0.0424959	10.911	0.0824563	0.285265	0.420348	0.0872004
NLGN1	10.7991	0.0423451	10.67	0.0997558	0.294272	0.429729	-0.0701447	x
MAGIX	9.73307	0.0739708	9.59227	0.0631366	0.294272	0.429729	-0.0713864
PTH2	9.06541	0.0967448	8.98504	0.136094	0.294272	0.429729	-0.0791466
PXDNL	9.39503	0.0979518	9.27167	0.117646	0.294272	0.429729	-0.0526711
ITGA5.ITGB1	10.5903	0.0979754	10.5336	0.12718	0.294272	0.429729	-0.0674041
ADAM29	9.93498	0.0527118	9.92938	0.109064	0.294272	0.429729	-0.0773315		x
HSPA6	11.0246	0.0443235	10.9878	0.0804968	0.294272	0.429729	-0.0693581
ALPI.1	9.92456	0.0419613	9.87714	0.0970533	0.294272	0.429729	-0.0814324
CXCL8	10.1062	0.138807	10.0464	0.0634502	0.294272	0.429729	0.0718829
TPH1	10.9584	0.093372	10.8333	0.0726206	0.294272	0.429729	-0.054641
RGS19	11.5849	0.0427646	11.5093	0.0619707	0.294272	0.429729	-0.0762649
TGM3	8.91635	0.117197	8.99326	0.471485	0.294272	0.429729	-0.224437
PPM1A	12.2398	0.105986	12.0656	0.0926446	0.294272	0.429729	-0.0904572
USP25	9.96503	0.0789786	9.86826	0.0825912	0.294272	0.429729	-0.0665462
PTP4A1	10.581	0.0592345	10.5237	0.108573	0.294272	0.429729	-0.0981673
FGFR4	10.3022	0.160133	10.6651	0.31679	0.294272	0.429729	0.221681				x
HSPA1A.2	11.5106	0.0393411	11.5438	0.19418	0.294272	0.429729	-0.145852
MSRA	9.05413	0.0586776	8.91463	0.0530761	0.294272	0.429729	-0.0724389
IGFBP4	11.9636	0.0614466	11.796	0.160641	0.294272	0.429729	-0.145879
CLEC10A	8.91853	0.038236	8.8703	0.0761238	0.294272	0.429729	-0.0767244
LRTM1	9.37734	0.0403045	9.38306	0.121233	0.294272	0.429729	-0.0729723
LILRA1	11.5347	0.0749841	11.2436	0.230779	0.294272	0.429729	-0.190003
EPHA6	13.1404	0.0651569	12.8935	0.202644	0.294272	0.429729	-0.152354
HSPA8	11.8359	0.0455668	11.7887	0.0835804	0.294272	0.429729	-0.0849559
GP1BB	11.2821	0.0708788	11.358	0.117336	0.294272	0.429729	0.157617
SULT1A1	12.1151	0.155926	12.369	0.245064	0.294272	0.429729	0.320405
RIPK2	10.3158	0.0329823	10.395	0.0740059	0.294272	0.429729	0.0656648
GSTT1	8.85156	0.107529	8.88968	0.094281	0.294272	0.429729	0.14723
PDCD1.1	9.32762	0.0435033	9.4642	0.110784	0.294272	0.429729	0.0826968
RPS6KA1	8.25971	0.0672899	8.17869	0.150336	0.294272	0.429729	-0.143747
GYG2	8.89674	0.0494968	9.01395	0.0952699	0.294272	0.429729	0.0716615		x
GHRH.1	10.1727	0.0745529	10.0128	0.0428524	0.294272	0.429729	-0.0629008
NXT1	10.4703	0.0704552	10.4322	0.133524	0.294272	0.429729	-0.0785888
CCNA2	9.77609	0.0407393	9.92445	0.108823	0.294272	0.429729	0.0854841
BRD2.1	9.09776	0.0593495	9.31493	0.191707	0.294272	0.429729	0.0628898
CBR4	9.25424	0.0300287	9.37643	0.0810767	0.294272	0.429729	0.0859076
NELFE	10.108	0.0628234	10.0767	0.101221	0.294272	0.429729	-0.0856296
TRAPPC3	10.0764	0.0488543	10.1415	0.142233	0.294272	0.429729	0.147775
LILRA6	11.4675	0.146472	11.8542	0.244235	0.294272	0.429729	0.375293
GCSH	10.7489	0.0917749	10.5875	0.113951	0.294272	0.429729	-0.0900308
IGFBP5.1	12.9573	0.0960113	12.6719	0.203769	0.294272	0.429729	-0.178663		x
PIP	12.4162	0.14792	12.6019	0.258419	0.294272	0.429729	0.354061
RILPL2	13.1448	0.159207	13.6139	0.18225	0.294272	0.429729	0.401542			x
PLCB1	13.0981	0.0784077	13.2045	0.226131	0.294272	0.429729	0.182162
DKK2.1	14.2257	0.0777072	14.3666	0.160512	0.294272	0.429729	0.166109
GTSF1	9.10522	0.0783476	9.07617	0.107745	0.303464	0.439209	-0.0667688
C4orf36	9.30665	0.0953092	9.33911	0.100018	0.303464	0.439209	0.138899
SQSTM1	9.72605	0.151106	9.39147	0.0781038	0.303464	0.439209	-0.100842
ITGAL.ITGB2	8.15795	0.0564313	8.02046	0.0344415	0.303464	0.439209	-0.058476
LCE3B	9.21444	0.0865178	9.18524	0.160338	0.303464	0.439209	-0.056106
MCEMP1	12.3183	0.0632122	12.234	0.103943	0.303464	0.439209	-0.109911
PTK6	8.10536	0.0746842	8.11995	0.0687177	0.303464	0.439209	0.0840973
EMC2	9.60399	0.0647862	9.51427	0.0796129	0.303464	0.439209	-0.0742759
PDGFC	10.386	0.134482	10.1052	0.156732	0.303464	0.439209	-0.104444
AURKB	10.4042	0.0684186	10.2946	0.133092	0.303464	0.439209	-0.170123
SPECC1	9.90806	0.0608191	9.79262	0.0614274	0.303464	0.439209	-0.0542585
FGD2	11.5517	0.0988683	11.3755	0.116955	0.303464	0.439209	-0.134827
IFNA4	8.60165	0.0852171	8.62212	0.0862414	0.303464	0.439209	0.0498626					x
CXCL11	8.14347	0.0745924	8.13806	0.107881	0.303464	0.439209	-0.0458386
FGF7	8.70339	0.0799403	8.56413	0.0670016	0.303464	0.439209	-0.0728711
ARL4D	9.00564	0.074301	8.825	0.124671	0.303464	0.439209	-0.108099
LAMTOR3	11.1231	0.0381598	11.1129	0.1151	0.303464	0.439209	-0.061557			x
PSG9	9.22302	0.0977512	9.07253	0.137696	0.303464	0.439209	-0.0839065
NUCB1	11.0938	0.0499275	10.9697	0.105705	0.303464	0.439209	-0.106749
RCAN3	12.6675	0.0665024	12.3843	0.175351	0.303464	0.439209	-0.176692
SPA17	10.4079	0.0703537	10.5137	0.115033	0.303464	0.439209	0.126351
CFHR5.1	16.0253	0.0795591	15.7147	0.199497	0.303464	0.439209	-0.205729
CCL14	12.2068	0.0833229	12.3533	0.222005	0.303464	0.439209	0.21537
CHCHD7	11.4501	0.0661477	11.0395	0.278208	0.303464	0.439209	-0.1819
IL12B.IL23A	10.68	0.0748107	10.5729	0.168896	0.303464	0.439209	-0.197412
HJV	9.46114	0.0505742	9.3291	0.146382	0.303464	0.439209	-0.0995736						x
FBLN7	13.8209	0.0599746	13.5617	0.158878	0.303464	0.439209	-0.175997
PTEN	9.62231	0.104108	9.7545	0.134847	0.303464	0.439209	0.173835
CDC42BPA	10.8182	0.0684475	10.7342	0.076226	0.303464	0.439209	-0.0759693
BIRC2.1	10.6545	0.0746561	10.7109	0.103336	0.303464	0.439209	0.0953483
SAP30	9.075	0.0842208	9.60434	0.305617	0.303464	0.439209	0.252021
EDN1	9.37827	0.0351324	9.72216	0.224185	0.303464	0.439209	0.0405001
SSNA1	9.7387	0.0974291	9.83904	0.11516	0.303464	0.439209	0.210484
OGFR	13.619	0.0454431	13.7159	0.0950797	0.303464	0.439209	0.0893912
METAP1D	11.0514	0.0416182	11.0833	0.103871	0.303464	0.439209	-0.0690523
SIAH1	10.1432	0.0526704	10.3293	0.12187	0.303464	0.439209	0.0735128
HDGFL3	8.46871	0.0549213	8.72407	0.178088	0.303464	0.439209	0.119359	x
APOF	12.6552	0.0977674	12.9483	0.236709	0.303464	0.439209	0.286709
SHKBP1	10.0455	0.117165	9.83196	0.133934	0.303464	0.439209	-0.152361			x
DNALI1	8.13644	0.123727	7.96869	0.0441671	0.303464	0.439209	-0.0553233
SRP19	12.1458	0.160255	12.3357	0.244939	0.303464	0.439209	0.379422
GSTM5	10.4753	0.0568112	10.4072	0.121191	0.303464	0.439209	-0.107043
ENO1	14.7597	0.103822	15.0046	0.128094	0.303464	0.439209	0.187638
SSU72	8.95733	0.0814652	9.23459	0.19495	0.303464	0.439209	0.18326
PDGFD.1	14.1176	0.138826	14.4206	0.228955	0.303464	0.439209	0.309935
UPP1	10.6406	0.0979382	10.8073	0.164198	0.31284	0.448963	0.125753
TMEM38B	9.79184	0.10148	9.56777	0.0952739	0.31284	0.448963	-0.153193
SMAD2	10.7971	0.0478437	10.7185	0.0666339	0.31284	0.448963	-0.0623177
PIK3AP1	9.90881	0.0652446	9.95053	0.0824734	0.31284	0.448963	0.0779088
GALNT3	9.51098	0.0417689	9.66194	0.140544	0.31284	0.448963	0.0496699
KLF4	8.65582	0.0591721	8.62504	0.104902	0.31284	0.448963	-0.0762756
PGRMC2	10.3713	0.0655222	10.4577	0.102517	0.31284	0.448963	0.0821322
JPH1	10.687	0.0962856	10.4746	0.0833165	0.31284	0.448963	-0.101847
SST	9.45997	0.0840227	9.35053	0.0420989	0.31284	0.448963	-0.0506835
TNFRSF14.1	11.7935	0.0499884	11.9373	0.25617	0.31284	0.448963	-0.0848535
NAP1L2	10.1047	0.0610906	10.1154	0.0458487	0.31284	0.448963	0.061008	x
CD38	9.27916	0.0409825	9.21038	0.0613757	0.31284	0.448963	-0.06755
ACVRL1	10.9792	0.0501296	11.1678	0.130563	0.31284	0.448963	0.0979818
BASP1	10.7104	0.0414833	10.6407	0.267499	0.31284	0.448963	-0.139222
PKD2	10.042	0.125124	10.0647	0.131447	0.31284	0.448963	0.141929
CLEC4G	12.1855	0.0475328	12.2577	0.071628	0.31284	0.448963	0.0631712
DEFB108B	8.4972	0.0543877	8.37421	0.0525413	0.31284	0.448963	-0.0733568
ASH1L	7.86624	0.0539591	8.05785	0.156196	0.31284	0.448963	0.058397
TREX2	8.7272	0.0652764	8.61057	0.0681677	0.31284	0.448963	-0.0735206
SDCBP	14.4609	0.0607372	14.4583	0.184959	0.31284	0.448963	0.145619
PTGDS	14.7946	0.0802512	14.5423	0.191535	0.31284	0.448963	-0.178896		x
GREM2	12.4719	0.0454251	12.3065	0.138169	0.31284	0.448963	-0.13606
CRISPLD2	10.2513	0.144585	9.92478	0.282722	0.31284	0.448963	-0.337684
FURIN	11.068	0.0403698	11.0189	0.0823108	0.31284	0.448963	-0.0835191
ZPBP2	6.34951	0.05944	6.4357	0.0809257	0.31284	0.448963	0.101325				x
PRKAR2B	11.9379	0.134078	11.7362	0.176305	0.31284	0.448963	-0.232567
TRIM62	8.35461	0.0795857	8.62891	0.211745	0.31284	0.448963	0.0826037
LY6G6D	9.32782	0.0587966	9.56725	0.300622	0.31284	0.448963	-0.0475173
GADD45GIP1	8.46225	0.0446503	8.45345	0.0875242	0.31284	0.448963	-0.0602988
CALN1	10.2515	0.0508656	10.2494	0.11813	0.31284	0.448963	-0.0917599	x
DEFB110	9.06176	0.0292493	9.16211	0.0802033	0.31284	0.448963	0.0576813
NFATC4	9.17336	0.0363607	9.15791	0.0880578	0.31284	0.448963	-0.0623634
H2AC11	14.0475	0.0857137	14.4275	0.2453	0.31284	0.448963	0.31111
P3H1	10.8114	0.0395094	10.8352	0.111938	0.31284	0.448963	-0.0654092
LIN7B	8.92254	0.0272332	9.07997	0.0959691	0.31284	0.448963	0.0532899
PLA2G7	14.1158	0.0760387	14.3846	0.224364	0.31284	0.448963	0.288035
PNMT	11.1119	0.042955	11.0752	0.0895618	0.31284	0.448963	-0.068212
PRR15	8.81925	0.0593898	8.714	0.0767616	0.31284	0.448963	-0.103301
PPIL2	9.9973	0.063278	10.1137	0.315732	0.31284	0.448963	-0.181804
ZSWIM7	9.34247	0.0542252	9.27856	0.0856979	0.31284	0.448963	-0.0636827
F8	14.1494	0.0731167	14.2675	0.178656	0.31284	0.448963	0.169606				x
KIF3B	8.35717	0.0604304	8.40965	0.0678166	0.31284	0.448963	0.0393584
CPVL	11.0644	0.170787	11.2115	0.294515	0.31284	0.448963	0.151852
CALR	10.0443	0.0741122	10.1415	0.106455	0.3224	0.458461	0.0711255
KIRREL2	9.41667	0.0980885	9.47761	0.105909	0.3224	0.458461	0.0877039
CHST2	8.68795	0.0533967	8.68059	0.117148	0.3224	0.458461	-0.0389753
GTPBP10	8.7566	0.137581	8.49597	0.0529649	0.3224	0.458461	-0.0758949
MRPL34	10.118	0.0683148	10.0681	0.106265	0.3224	0.458461	-0.0669109
BLOC1S3	10.4256	0.145757	10.2445	0.120797	0.3224	0.458461	-0.0865381			x
ADAMTS5	8.80028	0.0702535	8.89006	0.0954535	0.3224	0.458461	0.0817184
CD200R1	10.1182	0.0289172	10.1193	0.0762348	0.3224	0.458461	-0.0614042
POMGNT1	7.90567	0.0429178	7.83252	0.0694661	0.3224	0.458461	-0.0745563		x
UBASH3A	9.81902	0.114999	9.62237	0.058823	0.3224	0.458461	-0.0610732
EML2	10.9297	0.0387305	10.8613	0.0875557	0.3224	0.458461	-0.0862006
RNPC3	9.1694	0.0663697	9.03396	0.0824088	0.3224	0.458461	-0.106952
F3	10.331	0.0516724	10.2325	0.0736429	0.3224	0.458461	-0.0669821
SNRPD3	8.92038	0.0981079	8.73668	0.0807654	0.3224	0.458461	-0.0751021
LAYN	11.3464	0.0550405	11.3108	0.13875	0.3224	0.458461	-0.117509
CLCA2	10.0519	0.0365266	10.0531	0.154804	0.3224	0.458461	-0.0568587
NECTIN1	8.44483	0.0418383	8.56562	0.22108	0.3224	0.458461	-0.0734104	x
RNF43.1	10.8046	0.0652332	10.7695	0.117125	0.3224	0.458461	-0.0619935
NDC80	12.0636	0.0378438	11.9689	0.0692835	0.3224	0.458461	-0.0550781
CFHR5.2	15.8008	0.0750173	15.4944	0.192901	0.3224	0.458461	-0.161158
MELT.1	7.62126	0.0362483	7.57034	0.0528152	0.3224	0.458461	-0.041096
S100A2	9.08259	0.0326541	9.01484	0.061994	0.3224	0.458461	-0.0845237
ESM1	12.1429	0.0613876	12.0616	0.117606	0.3224	0.458461	-0.133992
HCE000104	12.5294	0.0591471	12.3006	0.162515	0.3224	0.458461	-0.108056
PTK2B.1	11.1625	0.0794744	11.3753	0.178906	0.3224	0.458461	0.201729	x
NT5C3A	9.57284	0.059534	9.45413	0.105341	0.3224	0.458461	-0.114046
S100A5	11.4903	0.0779933	11.3295	0.149017	0.3224	0.458461	-0.158857
PEX14	9.06572	0.0554112	9.07934	0.158607	0.3224	0.458461	-0.135878
LSM3	11.1225	0.130221	11.2048	0.121668	0.3224	0.458461	0.142794
CTNNBIP1	11.6635	0.0596567	11.8653	0.134623	0.3224	0.458461	0.166943
SLMAP	10.4797	0.123136	10.6982	0.203236	0.3224	0.458461	0.214607
CDC25B	12.3132	0.0491479	12.4234	0.0997684	0.3224	0.458461	0.0676847
OPRPN	8.53736	0.0638425	8.74251	0.217135	0.3224	0.458461	0.049183
LIPK	8.57987	0.0425927	8.69531	0.0839822	0.3224	0.458461	0.0744634
OXT.1	10.5243	0.0836109	10.7451	0.167775	0.3224	0.458461	0.103772		x
IGDCC3.1	9.29376	0.0440386	9.31955	0.124554	0.3224	0.458461	-0.0748056		x
GRK5	9.48134	0.0758639	9.58711	0.116704	0.3224	0.458461	0.145812
PPCDC	10.1809	0.0558395	10.3062	0.112583	0.3224	0.458461	0.0812999
WARS2	10.8854	0.056988	10.9156	0.157479	0.3224	0.458461	-0.0954886
NSMCE2	10.2515	0.0599494	10.4616	0.135279	0.3224	0.458461	0.180097
IGHD	11.2441	0.351335	10.5835	0.563639	0.3224	0.458461	-0.638118
VASP	16.2842	0.146759	16.5911	0.1349	0.3224	0.458461	0.161557
YWHAH.1	16.8157	0.11103	17.0114	0.136597	0.3224	0.458461	0.174989
CTSD	11.3906	0.0762894	11.2505	0.199944	0.3224	0.458461	-0.0886106	x
LIN7B.2	9.99871	0.0546038	10.1746	0.106608	0.3224	0.458461	0.109831
CMPK1.1	10.9358	0.0578408	10.8274	0.0920584	0.3224	0.458461	-0.100477
EIF4A2.1	11.1337	0.0773962	11.0074	0.134333	0.3224	0.458461	-0.152733
BICDL1	9.70676	0.0517811	9.64865	0.0705219	0.332145	0.468316	-0.0473222	x
IRF4	8.67358	0.0917883	8.73514	0.101915	0.332145	0.468316	0.132727					x
OSBPL11	11.1151	0.184305	11.3408	0.260452	0.332145	0.468316	0.261538				x
CCL8	8.31719	0.0681366	8.43605	0.163049	0.332145	0.468316	0.0897577
SORT1	9.94417	0.0873855	9.86403	0.13448	0.332145	0.468316	-0.0618463			x
CD3G	9.99093	0.0311281	9.91199	0.0506769	0.332145	0.468316	-0.0593143
SERF2	10.2171	0.0537783	10.203	0.10146	0.332145	0.468316	-0.0499738
SETD2	7.78327	0.0685961	7.79452	0.0696369	0.332145	0.468316	0.0552524	x
FAM92A	9.2454	0.0662901	9.42222	0.219597	0.332145	0.468316	-0.0672539				x
EIF4EBP1	10.2724	0.0320677	10.2483	0.0535931	0.332145	0.468316	-0.0422773
SPDL1	9.41101	0.1031	9.30709	0.0799776	0.332145	0.468316	-0.0625711
EPS8L3	9.17481	0.05623	9.51272	0.369289	0.332145	0.468316	-0.0976872
MFAP3L	9.24085	0.0969186	9.13615	0.0929755	0.332145	0.468316	-0.0415361
LRP2BP	10.5171	0.0851526	10.316	0.0983086	0.332145	0.468316	-0.0607471
S100Z	8.5265	0.0506063	8.47465	0.0722113	0.332145	0.468316	-0.0591251
MOCOS	8.90881	0.0672755	8.81934	0.0876994	0.332145	0.468316	-0.0856447
TIAM1	8.60708	0.085646	8.45588	0.0581116	0.332145	0.468316	-0.0707855
RAB43	10.4426	0.0456343	10.2917	0.0959088	0.332145	0.468316	-0.0658689
FBLN5	12.3222	0.0570731	12.3159	0.155406	0.332145	0.468316	0.106606		x
DCUN1D5	11.4054	0.0591839	11.1478	0.188871	0.332145	0.468316	-0.1749
PSAP	11.4195	0.0544613	11.1017	0.189705	0.332145	0.468316	-0.129428			x	x
HCE003183	11.4039	0.0585611	11.1836	0.162977	0.332145	0.468316	-0.0883939
APOH	17.7716	0.0679438	17.5346	0.176087	0.332145	0.468316	-0.137053				x
SCP2D1	9.09735	0.110083	8.88788	0.150957	0.332145	0.468316	-0.171012				x
SNIP1	9.20579	0.123042	8.95058	0.150285	0.332145	0.468316	-0.226954
NUDT15	9.43463	0.0832032	9.65407	0.120396	0.332145	0.468316	0.129148
WSCD2	9.08691	0.0634974	9.36566	0.182605	0.332145	0.468316	0.17434
DNAJB14.1	8.98023	0.0451964	9.17526	0.128106	0.332145	0.468316	0.0888172
TRAPPC13	9.94575	0.0574068	9.98107	0.0845163	0.332145	0.468316	0.0500528
OSCAR.1	9.4637	0.0270383	9.54401	0.0644284	0.332145	0.468316	0.06124
PSMD10	10.4443	0.0381994	10.4226	0.0757891	0.332145	0.468316	-0.0730042
CCNE1	11.7797	0.0384189	11.8276	0.113206	0.332145	0.468316	-0.0704082
SATB1	9.41899	0.0591621	9.57326	0.134893	0.332145	0.468316	0.0866563
NDUFAF8	9.53051	0.0250784	9.62986	0.0705932	0.332145	0.468316	0.0396713
C1QL4	9.28749	0.0824944	9.2298	0.106608	0.332145	0.468316	-0.0688824
DYNLL1	9.49911	0.0769881	9.63619	0.123123	0.332145	0.468316	0.0940555	x
MSTN.1	8.13841	0.0736539	7.92888	0.108686	0.332145	0.468316	-0.113174		x
MMP8.1	11.5518	0.064832	11.5012	0.130012	0.332145	0.468316	-0.0955758
CNDP1	11.9208	0.22205	11.4714	0.321872	0.332145	0.468316	-0.493796
MANBA	12.4518	0.057341	12.3278	0.132809	0.332145	0.468316	-0.116952			x
ALDH1A2	9.23479	0.139318	9.47746	0.237227	0.332145	0.468316	0.301227
GLCE	10.9209	0.0597381	10.7129	0.13689	0.332145	0.468316	-0.100086
ST6GALNAC3.1	10.7877	0.0435285	10.9292	0.10831	0.332145	0.468316	0.0860347				x
VTN.1	11.7138	0.158853	12.0993	0.199467	0.332145	0.468316	0.456657				x
ART5	7.68264	0.0370337	7.65656	0.0573397	0.342073	0.478628	-0.0372264
DMBT1	8.96045	0.0670787	9.05134	0.0982003	0.342073	0.478628	0.151203
PODXL2	9.15353	0.0798424	9.06416	0.119098	0.342073	0.478628	-0.109682
SIX6	9.74315	0.101482	9.52171	0.0577129	0.342073	0.478628	-0.0500114
NAPB	10.7384	0.0342518	10.6604	0.0450803	0.342073	0.478628	-0.0473732
MATN3	10.4321	0.071483	10.4553	0.185093	0.342073	0.478628	-0.142618
EFCAB1	9.83682	0.101409	9.65924	0.0704774	0.342073	0.478628	-0.0451248
DUSP26	12.255	0.0988982	12.1005	0.0929692	0.342073	0.478628	-0.0957851	x
USP2	7.88832	0.128463	7.7452	0.046957	0.342073	0.478628	0.0728337
CTF1	9.30918	0.0629804	9.20646	0.0579847	0.342073	0.478628	-0.0678715
P4HB	11.9668	0.0531052	12.0288	0.088439	0.342073	0.478628	0.0903039
IGFBP6.1	13.9335	0.0792533	13.7156	0.217639	0.342073	0.478628	-0.225031
GM2A	10.332	0.0585512	10.1556	0.164053	0.342073	0.478628	-0.10285			x	x
IL15RA	13.6223	0.0689122	13.3851	0.182432	0.342073	0.478628	-0.138025
MAN1C1	9.94277	0.0514492	9.73722	0.167029	0.342073	0.478628	-0.126419
MDGA1	10.3233	0.086869	10.0569	0.204147	0.342073	0.478628	-0.172334	x
VSIR	10.5423	0.110515	10.7909	0.220615	0.342073	0.478628	0.209206
PID1	10.7579	0.0854028	10.8659	0.135894	0.342073	0.478628	0.0913676
TSEN34	10.8701	0.066931	11.0723	0.144898	0.342073	0.478628	0.153328
ACRV1.1	8.85686	0.0892515	8.73985	0.0849579	0.342073	0.478628	-0.0303559
RAD1	8.97927	0.0820223	9.15997	0.155993	0.342073	0.478628	0.0709314
MPIG6B.1	9.06607	0.0320309	9.34154	0.223835	0.342073	0.478628	0.0890997
CPA2	9.82946	0.0762107	9.78936	0.122084	0.342073	0.478628	-0.0872216
LDHA	9.37126	0.096729	9.21735	0.13262	0.342073	0.478628	-0.143134		x
SLC25A18	8.56096	0.0392437	8.69643	0.110596	0.342073	0.478628	0.0308138
SMR3A	10.3181	0.0497717	10.3159	0.101864	0.342073	0.478628	-0.0634403
P2RX6	9.73077	0.0449777	9.76382	0.117852	0.342073	0.478628	-0.0564486		x
TRIM27	9.08427	0.0533379	9.10208	0.115291	0.342073	0.478628	-0.045387
CETN3	9.00805	0.0455889	9.03284	0.112699	0.342073	0.478628	-0.0582536
TADA2A	11.1449	0.0881148	11.099	0.11474	0.342073	0.478628	-0.0768787
CYRIA	11.5011	0.046123	11.4685	0.11443	0.342073	0.478628	-0.0983252
KIF3C	11.6019	0.0590359	11.5412	0.124161	0.342073	0.478628	-0.118508	x
DBNDD2	10.4842	0.0355346	10.5087	0.102278	0.342073	0.478628	-0.0608147
TPO	11.5586	0.0612831	11.5233	0.149062	0.342073	0.478628	-0.147271
AXIN2.1	10.3307	0.0984096	10.1237	0.147817	0.342073	0.478628	-0.206591
LACRT	11.5945	0.138536	11.7003	0.250213	0.342073	0.478628	0.27001
BICD1	12.1568	0.0832867	12.2233	0.10168	0.342073	0.478628	0.121396
IGFBP1	14.2338	0.228546	14.5372	0.317991	0.342073	0.478628	0.289003
S100A8.1	11.6051	0.0770219	11.7355	0.123581	0.342073	0.478628	0.118759
PILRA.2	11.3297	0.431721	12.4947	0.680202	0.342073	0.478628	1.17242
DNAJC18	8.97816	0.126689	8.77282	0.141059	0.352186	0.488483	-0.139621
CRH	9.67133	0.0813036	9.52129	0.0690364	0.352186	0.488483	-0.0663648
SULT1C2	10.0328	0.0762794	9.89355	0.0861384	0.352186	0.488483	-0.0808627
ANK2	9.54172	0.053031	9.55499	0.100776	0.352186	0.488483	-0.0197862
UBE2L3.UBB.1	8.59749	0.0442527	8.55711	0.0661227	0.352186	0.488483	-0.0460998
HMGN3	8.19339	0.0635082	8.07484	0.0751968	0.352186	0.488483	-0.0817416
GPX2	9.36309	0.0471816	9.31219	0.0886243	0.352186	0.488483	-0.0765848
PRXL2A	10.3492	0.106217	10.2799	0.186777	0.352186	0.488483	-0.08544
BIRC7	10.2277	0.051953	10.3398	0.110953	0.352186	0.488483	0.0945699
ITGB5	9.93615	0.0483477	9.98036	0.133492	0.352186	0.488483	-0.0719068
DPP4	10.889	0.0358469	10.8177	0.0511585	0.352186	0.488483	-0.0672311
TOM1	8.70524	0.0595483	8.63673	0.0827991	0.352186	0.488483	-0.056135
ANP32A	10.8299	0.0334911	10.7875	0.0628524	0.352186	0.488483	-0.067981
PLEKHA4	8.63904	0.0544618	8.61049	0.0999619	0.352186	0.488483	-0.0520296
MRPL33	9.39844	0.0457386	9.32097	0.0661655	0.352186	0.488483	-0.0613631
RBP1	9.28901	0.0491697	9.29659	0.0452718	0.352186	0.488483	0.0672925
ZFYVE27	9.0952	0.0755821	9.05774	0.144088	0.352186	0.488483	-0.0626052				x
RUFY1	11.3343	0.100873	11.2582	0.108971	0.352186	0.488483	-0.0577803
ELL3	8.75142	0.0548301	8.65012	0.0509521	0.352186	0.488483	-0.0573167
SIRPA.1	12.3606	0.278136	12.0862	0.437168	0.352186	0.488483	-0.373162
CBLC	8.35255	0.0804873	8.16422	0.0565594	0.352186	0.488483	-0.0864579
TNFSF11.1	10.3945	0.0619184	10.2832	0.0846615	0.352186	0.488483	-0.0808058
VAC14	10.0749	0.125889	9.91315	0.158226	0.352186	0.488483	-0.09111
PEF1	13.1639	0.0544419	13.191	0.152733	0.352186	0.488483	0.115789
FABP4.1	13.9952	0.0706961	14.0446	0.178427	0.352186	0.488483	0.149687
PRSS2	10.3149	0.125493	10.6316	0.257754	0.352186	0.488483	0.287507
ANOS1	11.5487	0.0829366	11.3639	0.172593	0.352186	0.488483	-0.19979	x
CR2	14.5061	0.0985748	14.2443	0.238061	0.352186	0.488483	-0.20049
LAP3	11.8317	0.121181	12.1249	0.168674	0.352186	0.488483	0.162798
DUSP6	11.1601	0.0227738	11.2554	0.140032	0.352186	0.488483	-0.053258
MAPK11	9.08922	0.159139	9.57148	0.366842	0.352186	0.488483	0.214586
HRC	8.20814	0.180591	7.89984	0.242998	0.352186	0.488483	-0.140855		x
RB1	11.1791	0.0575406	11.211	0.185559	0.352186	0.488483	-0.0922563
WFIKKN1	9.32776	0.0443343	9.56213	0.139385	0.352186	0.488483	0.123467
ULBP2.1	8.58842	0.0427527	8.52114	0.0597441	0.352186	0.488483	-0.056506
TNFRSF10B.2	9.19941	0.0550074	9.40295	0.169877	0.352186	0.488483	0.0671787
OBP2A	9.77929	0.0488035	9.97552	0.13934	0.352186	0.488483	0.0718278
MEF2D	9.88817	0.0493146	10.0388	0.124915	0.352186	0.488483	0.0684946	x	x
ST3GAL5	8.69792	0.0464968	8.88896	0.234321	0.352186	0.488483	-0.0594753
CYB5R1	10.5733	0.0343978	10.6084	0.111959	0.352186	0.488483	-0.0647307
BRF1.1	11.6918	0.0487172	11.678	0.103549	0.352186	0.488483	-0.0750409
CAP1	14.1697	0.168694	14.5654	0.128146	0.352186	0.488483	0.237071
CSK	16.6646	0.133621	16.8068	0.214856	0.352186	0.488483	0.133579
ILK	13.4159	0.197375	13.7793	0.235598	0.352186	0.488483	0.276664
SVEP1.1	10.8528	0.0607336	10.6378	0.167587	0.352186	0.488483	-0.128073
S100A4.1	10.698	0.0625941	10.6062	0.111581	0.352186	0.488483	-0.12435
CNMD	11.8249	0.0518492	12.0102	0.306399	0.362481	0.498232	-0.071891
RNASE3.1	10.0495	0.103419	10.2705	0.248014	0.362481	0.498232	0.213246
PLA2G2D	7.66928	0.0601434	7.56325	0.056808	0.362481	0.498232	-0.044493				x
YME1L1	10.2454	0.0788529	10.145	0.100963	0.362481	0.498232	-0.0710162
RPAIN	9.41434	0.0551333	9.36093	0.0833038	0.362481	0.498232	-0.0570124
PMP2	7.54361	0.187761	7.38451	0.0607105	0.362481	0.498232	0.0791936				x
FGF18	8.16779	0.044472	8.17754	0.040968	0.362481	0.498232	0.0496555
ZDHHC14	7.69575	0.0666204	7.84757	0.320053	0.362481	0.498232	-0.0886698
KXD1	10.8339	0.0330347	10.7962	0.0750591	0.362481	0.498232	-0.0493566			x
NR1D1	9.57802	0.0645853	9.5184	0.10361	0.362481	0.498232	-0.0761965
PDE6D	11.5885	0.12698	11.2838	0.110873	0.362481	0.498232	-0.119135
PDP1	10.222	0.0309618	10.2101	0.108802	0.362481	0.498232	-0.0622073		x
CDK8.CCNC	11.3349	0.0515802	11.2375	0.0995455	0.362481	0.498232	-0.0922942
IFT20	10.4691	0.116111	10.2714	0.116214	0.362481	0.498232	-0.111656
SFTA2	8.75736	0.0935976	8.91689	0.336348	0.362481	0.498232	-0.10692
BLOC1S1	10.0537	0.0808266	10.0122	0.129498	0.362481	0.498232	-0.0997244			x
GMPPA	10.8291	0.0758926	10.7431	0.0666541	0.362481	0.498232	-0.0564011
HIF1A	8.74235	0.0538403	8.6528	0.0693841	0.362481	0.498232	-0.0782219
NPNT	9.56802	0.0856705	9.57322	0.171141	0.362481	0.498232	0.199952
ZG16	9.38271	0.31349	9.82512	0.661715	0.362481	0.498232	0.0757763
DRGX	9.14406	0.100389	8.97149	0.0791689	0.362481	0.498232	-0.0517172
GRP.1	9.7405	0.075601	9.57813	0.075926	0.362481	0.498232	-0.0721812		x
DPEP1.1	8.99447	0.0623102	9.11514	0.124652	0.362481	0.498232	0.137749
REG3G	9.52789	0.0944789	9.35421	0.0918278	0.362481	0.498232	-0.0936429
NAAA	12.6006	0.10204	12.849	0.196055	0.362481	0.498232	0.237029
PCDH12	9.21235	0.159164	8.91007	0.271605	0.362481	0.498232	-0.217129
TNFRSF17	12.6271	0.060246	12.3706	0.203716	0.362481	0.498232	-0.114098
EBI3	13.7471	0.0811922	13.5057	0.199355	0.362481	0.498232	-0.1589
CPB1.1	13.7534	0.0905159	14.0474	0.250517	0.362481	0.498232	0.197295
CTSF.1	10.7462	0.0532297	10.7059	0.183459	0.362481	0.498232	0.133386			x
HCE003300	10.7473	0.058759	10.5324	0.160251	0.362481	0.498232	-0.0960837
CCDC89	9.03489	0.0557729	8.94244	0.0700713	0.362481	0.498232	-0.0437291
TMPRSS11D	8.9031	0.0638125	9.00319	0.245691	0.362481	0.498232	-0.0644668
TRAPPC5	10.2044	0.0578378	10.27	0.153339	0.362481	0.498232	-0.0544254
OTUD5	11.8582	0.111988	11.7297	0.179068	0.362481	0.498232	-0.186683					x
PKDCC	11.9022	0.0523882	11.8373	0.101131	0.362481	0.498232	-0.0977178
CTAG1A	8.97513	0.049768	8.93524	0.0833312	0.362481	0.498232	-0.0535711
EFNB2.1	8.81105	0.0270768	8.93582	0.0778684	0.362481	0.498232	0.047613
TCL1B	10.4858	0.046772	10.6853	0.164337	0.362481	0.498232	0.0550599
YJEFN3	8.63878	0.0443888	8.62562	0.109348	0.362481	0.498232	-0.0831308
RIPK2.1	9.90637	0.0254527	10.0724	0.0944832	0.362481	0.498232	0.0627147
CTRL	10.953	0.0665659	10.979	0.180874	0.362481	0.498232	-0.12917
CTNNA1.1	11.6134	0.0316959	11.5509	0.0441949	0.362481	0.498232	-0.06242
FKBP14	10.6651	0.0702761	10.8881	0.183474	0.362481	0.498232	0.158483
PRKCB	15.9223	0.180924	16.3062	0.125839	0.362481	0.498232	0.169408	x
CRADD	11.8373	0.0557795	11.9783	0.1069	0.362481	0.498232	0.0905345
ATG4A	9.33582	0.0901721	9.44589	0.180803	0.362481	0.498232	0.125936							x
HSD17B14	9.75257	0.0545804	10.0197	0.407617	0.362481	0.498232	-0.0784666
OXLD1	9.39415	0.0632189	9.51815	0.263527	0.372958	0.508339	-0.0516374
IL15	10.3267	0.0536456	10.3635	0.0632911	0.372958	0.508339	0.0438562
GSTM1	9.85091	0.104792	9.84155	0.105906	0.372958	0.508339	0.10275
PTPRN	11.1235	0.16742	10.8242	0.0761477	0.372958	0.508339	-0.0575788
PIAS3	8.72449	0.0893799	8.63702	0.0929892	0.372958	0.508339	-0.0430326
RPP25L	10.1389	0.0535466	10.1317	0.119657	0.372958	0.508339	-0.0603199
VAMP2	9.1415	0.0816731	9.10902	0.12016	0.372958	0.508339	-0.0398529
FBXL5	9.08989	0.0892482	9.13217	0.12229	0.372958	0.508339	0.0788225
UBE2Q1	8.17579	0.0891679	8.04854	0.102873	0.372958	0.508339	-0.0898989
SUDS3	9.59769	0.0659203	9.53222	0.102477	0.372958	0.508339	-0.0807853
PPARG	10.5482	0.0508668	10.4692	0.0803905	0.372958	0.508339	-0.0796934
MTUS2	9.05664	0.0375122	9.01244	0.0585518	0.372958	0.508339	-0.0471004
KIF16B	12.0704	0.0665704	12.0362	0.128555	0.372958	0.508339	-0.103205
PCP4L1	8.60974	0.0454957	8.56303	0.0797662	0.372958	0.508339	-0.064937
ELF5	7.69394	0.0308134	7.63845	0.0412557	0.372958	0.508339	-0.0449354
SORCS2	9.7538	0.190605	9.49452	0.342395	0.372958	0.508339	-0.287669
KCNA10	12.168	0.0351534	12.1107	0.0394397	0.372958	0.508339	-0.03987	x	x
PDHB	10.8424	0.0928935	10.6631	0.0661635	0.372958	0.508339	-0.0529928
PSMG4	9.96318	0.102548	9.84748	0.118074	0.372958	0.508339	-0.0886171
CCNH.1	9.14128	0.0399297	9.25199	0.102946	0.372958	0.508339	0.0364111
NDUFB10	9.21145	0.0717193	9.22802	0.0587333	0.372958	0.508339	0.0417828
THAP2	10.5746	0.112109	10.4062	0.0621382	0.372958	0.508339	-0.0409413
AIMP1	11.672	0.0402152	11.6977	0.0813356	0.372958	0.508339	0.0588293
PRSS3	9.48394	0.0649233	9.38019	0.176738	0.372958	0.508339	-0.11299
HLA.C	14.1403	0.259434	13.6709	0.453351	0.372958	0.508339	-0.475185
STX1A	11.5951	0.102242	11.4181	0.177203	0.372958	0.508339	-0.229535
SIRPB1	11.4438	0.12426	11.2328	0.258093	0.372958	0.508339	-0.257444
SIGLEC14.2	14.7984	0.264804	14.6315	0.386133	0.372958	0.508339	-0.262003
PTPN6	11.8057	0.137189	11.5558	0.138034	0.372958	0.508339	-0.211182
MRI1	10.071	0.0643538	10.1853	0.105994	0.372958	0.508339	0.119871
YES1	9.6192	0.0414625	9.79505	0.113918	0.372958	0.508339	0.065221
NTF4	8.97454	0.114291	8.7999	0.104565	0.372958	0.508339	-0.0853186	x
SLC4A8	8.82233	0.0458253	8.97726	0.219369	0.372958	0.508339	-0.0498954	x
CDK2AP2.1	8.88027	0.0565497	8.85394	0.114702	0.372958	0.508339	-0.0812162
LGALS7.1	11.7355	0.0320493	11.7923	0.116278	0.372958	0.508339	-0.0528357
GRAMD1C	10.3223	0.0363305	10.3628	0.127256	0.372958	0.508339	-0.060348
FGF3	9.14685	0.0402085	9.30858	0.125232	0.372958	0.508339	0.0576078
DEFB107A	8.2392	0.0333989	8.24481	0.0720439	0.372958	0.508339	-0.031095
TCEA2	10.3053	0.0576808	10.3938	0.0935544	0.372958	0.508339	0.0597453
PDZK1	11.164	0.0455438	11.2148	0.133315	0.372958	0.508339	-0.0585744
PDIA4.2	9.96268	0.0348768	10.0257	0.130787	0.372958	0.508339	-0.0686395
SLAMF7.1	10.4164	0.0951558	10.4784	0.209807	0.372958	0.508339	0.172547
LRRTM3	7.93413	0.107652	7.91081	0.059851	0.372958	0.508339	0.0656943	x
ADAM9	10.2603	0.0681839	10.2967	0.114914	0.372958	0.508339	0.100682		x
SVEP1	11.3919	0.0471813	11.2394	0.133397	0.372958	0.508339	-0.129633
ESPN	10.3424	0.0751648	10.206	0.104526	0.383616	0.517758	-0.10932
ELK1	9.65723	0.0655417	9.64622	0.0627613	0.383616	0.517758	0.0733496
FCRL2	9.11288	0.0571688	9.16132	0.159794	0.383616	0.517758	-0.0541338
PPP1R8	9.63469	0.0860242	9.4626	0.0943947	0.383616	0.517758	-0.0923824
KIN	8.55303	0.110311	8.52247	0.092138	0.383616	0.517758	0.0611744
STMP1	10.3311	0.0395391	10.2518	0.0678926	0.383616	0.517758	-0.054525
MPDZ	8.07438	0.106226	7.88259	0.0510031	0.383616	0.517758	-0.049892
SF3B4	8.80324	0.0385282	8.73703	0.0402365	0.383616	0.517758	-0.0360946
SEC61B	9.77121	0.0698342	9.7184	0.104846	0.383616	0.517758	-0.0639847
MTX2	8.97978	0.069925	8.87578	0.0740963	0.383616	0.517758	-0.0386644
RBM46	8.45429	0.0741514	8.33104	0.0627772	0.383616	0.517758	-0.0602591
EXOSC5	10.7108	0.181705	10.4592	0.0997182	0.383616	0.517758	-0.0570946
TEX30	9.51973	0.0951326	9.42419	0.0848879	0.383616	0.517758	-0.0361406
RYBP	8.58065	0.0709979	8.51145	0.0993259	0.383616	0.517758	-0.0246061
MTFR1	8.60479	0.0516647	8.63679	0.0658249	0.383616	0.517758	0.068209
HNRNPR	9.95697	0.0669228	9.83176	0.0686254	0.383616	0.517758	-0.0583788
PIPOX	7.70186	0.0711269	7.7778	0.119753	0.383616	0.517758	0.0857085
RASA1	9.40123	0.120855	9.22679	0.100218	0.383616	0.517758	-0.0877741
ZNRF3.1	9.18093	0.0452621	9.4283	0.183753	0.383616	0.517758	0.0884451
PTK2B	10.1796	0.0403755	10.1921	0.0826572	0.383616	0.517758	0.0665155	x
RAB14	11.388	0.0691553	11.3679	0.0471012	0.383616	0.517758	0.0539087
CDH10	8.47942	0.0723122	8.37463	0.0988368	0.383616	0.517758	-0.0924709
DEFB115	9.37046	0.115135	9.18238	0.0563629	0.383616	0.517758	-0.0503826
NLGN3.1	8.4682	0.0507004	8.36949	0.0647478	0.383616	0.517758	-0.0575967	x
HOXD4	9.54772	0.0748997	9.46644	0.103683	0.383616	0.517758	-0.0670521
IGFBP6	16.1456	0.0701582	15.929	0.201353	0.383616	0.517758	-0.130143
VWA1	9.32249	0.0463736	9.07789	0.156822	0.383616	0.517758	-0.142984
TREM2.1	11.0006	0.053134	11.0497	0.135263	0.383616	0.517758	0.104222
CMTM4	11.3487	0.0447596	11.2139	0.113772	0.383616	0.517758	-0.090069
HSPA1A.7	10.479	0.0466977	10.3839	0.0868536	0.383616	0.517758	-0.0620675
CAVIN1	11.5141	0.0997339	11.8449	0.180137	0.383616	0.517758	0.170948		x		x
RAMP3	10.2148	0.0584731	10.1654	0.116871	0.383616	0.517758	-0.0897188
PSG7	7.50695	0.113612	7.4874	0.0980398	0.383616	0.517758	0.091084
FUT3	9.97739	0.0530843	9.96231	0.141882	0.383616	0.517758	-0.106392				x
GDI1	9.41508	0.0858981	9.26408	0.0938505	0.383616	0.517758	-0.116357	x
CXCL9.1	8.79162	0.0903558	8.84771	0.109626	0.383616	0.517758	0.116349
FTO	11.1317	0.0700803	11.1559	0.202348	0.383616	0.517758	0.138788						x
PPP1R10	10.7743	0.0644674	10.9727	0.150292	0.383616	0.517758	0.177904
CD6	8.00378	0.0292918	8.09326	0.071653	0.383616	0.517758	0.0420062
GNAI1	9.83599	0.0528701	9.88241	0.0723198	0.383616	0.517758	0.0668553
APBB1IP	10.2469	0.076479	10.4334	0.162851	0.383616	0.517758	0.0874354
TRIM28	11.732	0.0496296	11.8446	0.106498	0.383616	0.517758	0.0612835
H2BC21.1	11.3511	0.0889789	11.8695	0.346616	0.383616	0.517758	0.263259
SYNJ2BP	8.72903	0.0976982	8.86502	0.144913	0.383616	0.517758	0.129384
CUL1	11.4098	0.0353103	11.3827	0.0643146	0.383616	0.517758	-0.0487686
VMAC	9.53981	0.0386486	9.61552	0.123604	0.383616	0.517758	-0.0729454
OBP2B	9.66793	0.112736	9.60664	0.272018	0.383616	0.517758	-0.229788
CINP	9.84853	0.0768404	10.0283	0.201485	0.383616	0.517758	0.081742
FNDC8	9.22324	0.0576438	9.14648	0.0755891	0.383616	0.517758	-0.0679978
ESAM	14.0608	0.0493375	14.0044	0.0904734	0.383616	0.517758	-0.0870519
PDIA5	14.6073	0.215777	14.9712	0.282243	0.383616	0.517758	0.310673
STK24	15.3697	0.154913	15.7266	0.117381	0.383616	0.517758	0.155897
NNMT	10.0896	0.0909785	9.99974	0.178442	0.383616	0.517758	-0.0891624
MSH2	9.63389	0.0929199	9.70096	0.199842	0.394455	0.527429	-0.0522946
TSR2	10.8832	0.0887263	10.6568	0.0851029	0.394455	0.527429	-0.0969098
RND3	9.37996	0.0585041	9.27816	0.0586561	0.394455	0.527429	-0.0467343
OSCAR	8.55098	0.089558	8.39638	0.0528565	0.394455	0.527429	-0.0524921
SLC14A1	10.8772	0.0526448	10.8959	0.093207	0.394455	0.527429	-0.0411932
CCN6	9.7469	0.0380664	9.7157	0.0783201	0.394455	0.527429	-0.0398942
CLN5	10.9547	0.0570848	10.8943	0.0809945	0.394455	0.527429	-0.0556968	x		x
MSRB2	10.1535	0.0513402	10.1013	0.0613013	0.394455	0.527429	-0.0474461
LXN	9.90019	0.0611042	9.82715	0.110795	0.394455	0.527429	-0.100758
DEFB127	8.71303	0.0400712	8.74181	0.0972362	0.394455	0.527429	-0.062697
PROC	9.27849	0.080329	9.34923	0.0918229	0.394455	0.527429	0.0667858
CUBN	6.75187	0.0458673	6.82666	0.0734114	0.394455	0.527429	0.0648698
FSHB	7.51952	0.111592	7.35389	0.072178	0.394455	0.527429	-0.0292988
PICK1	10.8109	0.124763	10.7087	0.0604318	0.394455	0.527429	0.092033
STYX	10.4277	0.0483094	10.3322	0.0621816	0.394455	0.527429	-0.0634668
GNRH2	8.45771	0.099677	8.2415	0.0819966	0.394455	0.527429	-0.104114
PLD5	7.64945	0.0441971	7.5546	0.0314294	0.394455	0.527429	-0.041674
CES1.1	9.99922	0.0528145	10.0017	0.0988862	0.394455	0.527429	0.0905625
EFHD1	11.0455	0.0375811	10.9303	0.139375	0.394455	0.527429	-0.0962736
PHGDH	10.0846	0.051386	10.0216	0.139978	0.394455	0.527429	-0.099306
ENPP2	11.5345	0.0973411	11.3833	0.15637	0.394455	0.527429	-0.130272
RNF13	9.12583	0.0339308	9.12056	0.0634033	0.394455	0.527429	-0.0620391
ARHGAP1	10.2484	0.0476959	10.2917	0.125232	0.394455	0.527429	-0.0766177
PTP4A2	10.5596	0.0711145	10.7467	0.173041	0.394455	0.527429	0.14571
CMIP	11.2936	0.105281	11.5543	0.187227	0.394455	0.527429	0.174936
POGLUT3	11.3143	0.0831224	11.5897	0.162381	0.394455	0.527429	0.104133
IVD	13.2827	0.145165	13.6585	0.223983	0.394455	0.527429	0.286588
DCUN1D3	9.62353	0.0700811	9.61389	0.0730327	0.394455	0.527429	0.0486162
IDH3G	12.3246	0.146805	12.3664	0.133972	0.394455	0.527429	0.158122
SERPINH1	10.9238	0.114928	10.7444	0.192534	0.394455	0.527429	-0.224284
USP12	9.68383	0.110734	9.78259	0.130627	0.394455	0.527429	0.182377
PLCG2	10.7383	0.0915519	10.9845	0.18609	0.394455	0.527429	0.163385
AP1S2	10.9446	0.053246	11.132	0.146519	0.394455	0.527429	0.100129
TRMT112	12.1891	0.108561	12.0483	0.116276	0.394455	0.527429	-0.105798
TFF2.1	8.17654	0.130518	8.19352	0.359975	0.394455	0.527429	-0.143827
BCAR3.1	9.43782	0.031087	9.6247	0.118356	0.394455	0.527429	0.0324467
NEDD9	10.0104	0.033098	10.2426	0.179283	0.394455	0.527429	0.0417243	x
BIRC3	8.24765	0.0523952	8.53795	0.233408	0.394455	0.527429	0.126844
SGF29	8.99943	0.0755348	9.06228	0.21246	0.394455	0.527429	-0.0632617
POTEM	6.02397	0.100059	6.01007	0.116013	0.394455	0.527429	0.0982176
ZNF10	10.3064	0.0403876	10.3538	0.11206	0.394455	0.527429	-0.0407986
ETNK1	9.54672	0.0424421	9.67939	0.117848	0.394455	0.527429	0.0484853
BRDT	10.0626	0.0497775	10.0745	0.101908	0.394455	0.527429	-0.0281725
RBBP5	10.254	0.0522453	10.3479	0.103573	0.394455	0.527429	0.0532051
HIP1R	9.09382	0.0564659	9.18153	0.100577	0.394455	0.527429	0.0645835
NELFA	10.5462	0.0518936	10.7054	0.133774	0.394455	0.527429	0.0599582
IL5	11.4091	0.0442276	11.4515	0.0927554	0.394455	0.527429	-0.0351699
ST6GALNAC1	9.66511	0.074422	9.63801	0.145762	0.394455	0.527429	-0.0880667
PSMB4	10.25	0.0879365	10.5447	0.333277	0.394455	0.527429	0.082167			x
SEMA3E.1	5.14296	0.22216	5.50285	0.240532	0.394455	0.527429	0.222334
IL20RB	10.5736	0.265757	10.2783	0.426174	0.394455	0.527429	-0.294535
ADH1B	9.11073	0.0585223	9.22423	0.109013	0.405473	0.538132	0.0926707				x
GLYAT	10.948	0.0788389	11.0297	0.11358	0.405473	0.538132	0.0791549
NATD1	8.55059	0.124321	8.28363	0.0535826	0.405473	0.538132	-0.0659526
LRPAP1	12.2587	0.0944491	12.2854	0.094032	0.405473	0.538132	0.04868
RAB2B	10.3161	0.0647736	10.4151	0.113159	0.405473	0.538132	0.118142
SYT11	8.90739	0.0451977	8.95344	0.0743572	0.405473	0.538132	0.0383661
PFN2	9.47559	0.045822	9.41493	0.0724442	0.405473	0.538132	-0.059591
HSD17B11	8.60737	0.0474525	8.65926	0.0866467	0.405473	0.538132	0.0458166
GZMH	8.95452	0.105993	9.04202	0.147711	0.405473	0.538132	0.0567281
UNC13A	8.92435	0.0845135	8.99807	0.151383	0.405473	0.538132	0.0427444
CEBPG	8.8277	0.106518	8.77784	0.160775	0.405473	0.538132	-0.073662
ERAP1	12.5307	0.131302	12.3705	0.158946	0.405473	0.538132	-0.234409
APOD	11.9172	0.0539154	11.7913	0.0556448	0.405473	0.538132	-0.0715284
GAGE12F	7.84806	0.128211	7.67687	0.0796548	0.405473	0.538132	-0.0684155
CD200R1L	9.24248	0.089747	9.36698	0.235992	0.405473	0.538132	-0.0537829
PMPCA	11.1344	0.0744509	11.0156	0.0674452	0.405473	0.538132	-0.0580487
NEURL4	10.709	0.0878941	10.6284	0.0693587	0.405473	0.538132	-0.044954	x
RTRAF	7.84606	0.0547056	7.89288	0.147095	0.405473	0.538132	-0.0593939
NRG2	7.99137	0.140784	7.69924	0.0430229	0.405473	0.538132	-0.0496499	x
SCARA3.1	9.06478	0.0576283	8.95687	0.0772213	0.405473	0.538132	-0.093534
LDB1	9.64056	0.0683495	9.54999	0.088722	0.405473	0.538132	-0.0358219
FOXJ2	8.39521	0.0758657	8.26185	0.0602948	0.405473	0.538132	-0.0657001		x
SLPI	12.7642	0.0602281	12.5746	0.1814	0.405473	0.538132	-0.113017
C1QA.C1QB.C1QC	15.5805	0.0621972	15.3271	0.185193	0.405473	0.538132	-0.119117
MTAP	10.1921	0.0335933	10.0628	0.0964675	0.405473	0.538132	-0.0850903
IHH	10.7929	0.0537414	10.8919	0.0808627	0.405473	0.538132	0.0876017
YWHAH	12.7234	0.13522	13.1348	0.237453	0.405473	0.538132	0.220599
GMFG	11.8471	0.111051	11.6251	0.162743	0.405473	0.538132	-0.1543
DUSP18	9.38054	0.15894	9.51824	0.193281	0.405473	0.538132	0.0895715
SPR	9.12431	0.0402154	9.12424	0.108996	0.405473	0.538132	-0.0536587
LAMA4	9.75436	0.0334182	9.88547	0.201047	0.405473	0.538132	-0.0429073
RGS3	9.44016	0.0619343	9.52783	0.241352	0.405473	0.538132	-0.0767354
IL17D	8.62303	0.0940521	8.7806	0.169691	0.405473	0.538132	0.104596
CCL24	9.07121	0.0372456	9.18404	0.10368	0.405473	0.538132	0.048922
IFNL1	9.83393	0.0738414	9.72508	0.0808856	0.405473	0.538132	-0.068977					x
RNF148.1	9.37734	0.038281	9.52148	0.101932	0.405473	0.538132	0.0744214
SERF1A	10.2812	0.0490892	10.3277	0.121415	0.405473	0.538132	-0.054616
CD22	10.6855	0.0517493	10.7242	0.141554	0.405473	0.538132	-0.0897949
SHANK1.1	7.32182	0.068688	7.19865	0.046335	0.405473	0.538132	-0.0622208	x
TCP10L3	11.0508	0.115639	11.0381	0.115998	0.405473	0.538132	0.147671
NXPH2	10.4526	0.106539	10.3441	0.219357	0.405473	0.538132	-0.192463
ZNF560	9.35121	0.11867	9.15032	0.0577819	0.416668	0.549702	-0.0851572
MIF.1	10.9521	0.0679564	11.0245	0.108113	0.416668	0.549702	0.090673
CANX	8.35939	0.0878998	8.43319	0.0946736	0.416668	0.549702	0.0825472
CDKN1B	10.1298	0.121192	10.2158	0.161603	0.416668	0.549702	0.157178
GZMA	11.4943	0.0721412	11.8577	0.256785	0.416668	0.549702	0.145501
TNF	9.31959	0.0656752	9.1966	0.0721915	0.416668	0.549702	-0.049895				x
PPM1D	9.56983	0.0773783	9.49722	0.112484	0.416668	0.549702	-0.0572914
FAM189A2	9.72053	0.0559909	9.70325	0.0969301	0.416668	0.549702	-0.0438445
ADAM17	9.90393	0.0572219	9.91788	0.127334	0.416668	0.549702	-0.0545769		x
LDHC	9.60988	0.147225	9.31763	0.0809247	0.416668	0.549702	-0.10655
ACLY	10.0615	0.0280517	10.1495	0.0803316	0.416668	0.549702	0.0345568
DKKL1	12.8694	0.0528788	12.8091	0.0878421	0.416668	0.549702	-0.0826295
BACH1	10.9132	0.0532064	10.8438	0.0923595	0.416668	0.549702	-0.083267
CXCL17	9.4974	0.0573469	9.38072	0.0923371	0.416668	0.549702	-0.081016
PIK3CG	12.4727	0.0704743	12.3738	0.114498	0.416668	0.549702	-0.103922				x
CETN2	11.7167	0.0299168	11.6139	0.0736145	0.416668	0.549702	-0.0603138
TCEAL7	8.59158	0.0374366	8.53662	0.0701479	0.416668	0.549702	-0.0526899
TMEM237	10.0838	0.0707219	10.1147	0.193984	0.416668	0.549702	-0.0564868
KRTAP2.4	9.81847	0.0456324	9.77285	0.127693	0.416668	0.549702	-0.102161
ENPEP	12.0726	0.0697268	12.2147	0.141138	0.416668	0.549702	0.116187
CTSB	11.1959	0.0770873	11.074	0.221134	0.416668	0.549702	-0.131064			x
DNAJB12	10.179	0.0449399	10.0004	0.144051	0.416668	0.549702	-0.0766251
EZR	13.8203	0.0706784	14.0244	0.149349	0.416668	0.549702	0.0898248
PDK1	10.5805	0.104802	10.7748	0.168489	0.416668	0.549702	0.150119
MPIG6B	14.1709	0.155832	14.5464	0.176882	0.416668	0.549702	0.223858
NPLOC4	12.9547	0.144384	13.2875	0.171269	0.416668	0.549702	0.227233					x
NIP7	11.0407	0.0716523	11.2648	0.194005	0.416668	0.549702	0.150793
ASAP3	10.2483	0.0542957	10.2627	0.116214	0.416668	0.549702	-0.0386174
C17orf78.1	9.2763	0.0412312	9.44938	0.250509	0.416668	0.549702	-0.0376084
CD70.1	8.83605	0.0303967	8.96251	0.108922	0.416668	0.549702	0.0283188
GRAMD1C.1	10.3118	0.042767	10.2895	0.0919599	0.416668	0.549702	-0.0611141
SRP14	10.1243	0.0347294	10.1311	0.0983957	0.416668	0.549702	-0.0415805
LEFTY2.1	13.4939	0.0523496	13.5429	0.155116	0.416668	0.549702	0.138734
GNAI3	9.8596	0.0659627	9.79582	0.0852118	0.42804	0.560162	-0.0463299
PITPNM3	8.86896	0.0645021	8.7477	0.0472808	0.42804	0.560162	-0.0443146
HIRIP3	9.56267	0.0520122	9.64611	0.0912714	0.42804	0.560162	0.0603223
GNLY	10.5874	0.0789957	10.7308	0.171519	0.42804	0.560162	0.147349
TRIM21	10.5696	0.0548307	10.6646	0.103995	0.42804	0.560162	0.0608932
PSG8	9.33342	0.038591	9.38006	0.061916	0.42804	0.560162	0.0586437
PUS1	8.15424	0.0641755	8.02456	0.0510604	0.42804	0.560162	-0.0395119
C1orf210	7.98419	0.0645288	7.89288	0.0853986	0.42804	0.560162	-0.0609382
ERN1	10.8208	0.0597516	11.1445	0.242318	0.42804	0.560162	0.116854
DNMT3L	9.21557	0.0600111	9.13746	0.0694614	0.42804	0.560162	-0.0383342
SPRN	10.9277	0.105079	10.7456	0.0864937	0.42804	0.560162	-0.05698
ZWINT	10.93	0.0386071	10.8622	0.065218	0.42804	0.560162	-0.0511334
IL26	12.0334	0.118492	11.7764	0.181	0.42804	0.560162	-0.131184
RTKN	9.58339	0.0696454	9.58415	0.169429	0.42804	0.560162	-0.0798643		x
HNF1A	8.71895	0.105966	8.51614	0.0487364	0.42804	0.560162	-0.0603325
UBE2J1	11.0771	0.154085	10.8276	0.118534	0.42804	0.560162	-0.128932
ZNF334	10.9464	0.0351246	10.9787	0.143009	0.42804	0.560162	-0.0688508
THSD7A.1	10.7825	0.046927	10.4981	0.184577	0.42804	0.560162	-0.0837038
INHBC	13.2175	0.0704274	13.0658	0.180497	0.42804	0.560162	-0.0955686
SERPINA10	12.9546	0.075222	12.7547	0.16356	0.42804	0.560162	-0.127194				x
PDCD1LG2	12.1969	0.0487787	12.2655	0.0696481	0.42804	0.560162	0.0583989					x
FCMR	13.4926	0.0699624	13.4565	0.195374	0.42804	0.560162	0.124072
CD300C.1	11.8425	0.0649859	11.6316	0.158221	0.42804	0.560162	-0.0822245
DDX19B	11.3936	0.0950791	11.6961	0.162837	0.42804	0.560162	0.176602
B3GLCT	9.36393	0.0603451	9.61955	0.153776	0.42804	0.560162	0.167557
AMOT	9.31008	0.0588538	9.37364	0.0795743	0.42804	0.560162	0.0687202
XRCC4	9.45841	0.0929159	9.59423	0.149446	0.42804	0.560162	0.0912073
PDE4A	7.81585	0.051588	7.86888	0.0765318	0.42804	0.560162	0.0664012
POLM	9.95446	0.0652506	10.1415	0.170596	0.42804	0.560162	0.0860147
GLTP	10.3237	0.111267	10.404	0.15748	0.42804	0.560162	0.0832418				x
PUF60	12.6889	0.0483534	12.6907	0.138277	0.42804	0.560162	-0.089685
PLA2G10	10.0231	0.0659381	10.2087	0.162671	0.42804	0.560162	0.0519874				x
PARP1	8.9597	0.0539382	9.24018	0.21891	0.42804	0.560162	0.035872
XRCC1	8.87032	0.0601502	8.83153	0.0928285	0.42804	0.560162	-0.0487731
MAP3K7.TAB1	10.0664	0.0304946	10.2254	0.0991281	0.42804	0.560162	0.0843399
ALKBH3	9.92559	0.112119	10.0378	0.15491	0.42804	0.560162	0.139824
NDRG4	10.9996	0.0667337	10.9241	0.0863085	0.42804	0.560162	-0.0712209		x
MAP3K3.1	9.75718	0.0942317	9.69024	0.189614	0.42804	0.560162	-0.101331
IGHA1.IGHA2	11.8136	0.113222	11.9457	0.194533	0.42804	0.560162	0.187416
DUSP21	8.96738	0.085997	8.81659	0.0614466	0.42804	0.560162	-0.0492528
LDHA.1	15.5041	0.0551668	15.6068	0.125771	0.42804	0.560162	0.0841019		x
PRKCA	14.4761	0.186253	14.8703	0.193085	0.42804	0.560162	0.24066
PRKACA	13.789	0.136628	13.5408	0.308335	0.42804	0.560162	-0.111841
CST2	13.3797	0.137132	12.996	0.306662	0.42804	0.560162	-0.264648
CBR3	11.1425	0.0605465	11.2662	0.152269	0.42804	0.560162	0.11973
SOSTDC1	8.49926	0.0890893	8.33236	0.0606868	0.439586	0.570278	-0.0611932
MRPL28	8.88817	0.0778385	8.72209	0.0475564	0.439586	0.570278	-0.05053
MXI1	8.54711	0.103239	8.64407	0.13361	0.439586	0.570278	0.161056
TRH	9.23286	0.0677983	9.09641	0.058045	0.439586	0.570278	-0.0702002
LRRN1	9.80236	0.0557638	9.72891	0.0825265	0.439586	0.570278	-0.040425	x
AMMECR1L	8.93951	0.105838	9.01551	0.124548	0.439586	0.570278	0.0823647
ZC4H2	7.41799	0.092415	7.45603	0.127	0.439586	0.570278	0.0598884
FGF8	7.85391	0.042848	7.9119	0.0691165	0.439586	0.570278	0.0573635
ATAD2	7.67968	0.0463681	7.6564	0.0561272	0.439586	0.570278	-0.034432
BUB1	8.93595	0.138689	9.34677	0.469822	0.439586	0.570278	0.119102
EPHA7	9.8925	0.0279059	9.86447	0.070114	0.439586	0.570278	-0.0552011
ABHD14B	8.48148	0.0820531	8.50787	0.0971563	0.439586	0.570278	0.0549294
CRLF1	10.0963	0.0583661	10.2779	0.361836	0.439586	0.570278	-0.111206	x
PPP1R3G	8.65861	0.109612	8.70527	0.124815	0.439586	0.570278	0.135177
BLOC1S2	7.93018	0.0947657	7.72024	0.0617647	0.439586	0.570278	-0.0538682			x
DEFB136	9.41918	0.0652673	9.38565	0.105715	0.439586	0.570278	-0.0468333
UBE2G2	10.7027	0.0578838	10.6695	0.111755	0.439586	0.570278	0.0988464		x
C5.1	13.3141	0.0720316	13.3125	0.147906	0.439586	0.570278	0.0902351
ICAM4	9.99968	0.0892684	9.7838	0.19287	0.439586	0.570278	-0.167316
CCL23	10.4907	0.0691383	10.2555	0.177105	0.439586	0.570278	-0.126432
ST8SIA1	12.6805	0.0526462	12.4181	0.196028	0.439586	0.570278	-0.103514				x
FOXO1	12.2732	0.0471466	12.3388	0.139628	0.439586	0.570278	0.105648
IL18R1	11.748	0.0536122	11.5862	0.132422	0.439586	0.570278	-0.092144
CRLF1.CLCF1	9.09286	0.0331113	9.01561	0.0492289	0.439586	0.570278	-0.0637966	x
DEFA5	12.4595	0.110137	12.1987	0.264916	0.439586	0.570278	-0.151357
PIR	10.4742	0.0718064	10.5329	0.0983849	0.439586	0.570278	0.0973283
CRELD1	11.2241	0.0726413	11.0166	0.158987	0.439586	0.570278	-0.103653
AMY1A	11.7864	0.111458	11.5164	0.235625	0.439586	0.570278	-0.162252
USP46	9.34929	0.055039	9.4414	0.0933868	0.439586	0.570278	0.0649884
DDX19A	9.93022	0.110291	10.2081	0.191742	0.439586	0.570278	0.2133
TBCC	11.2831	0.0526249	11.3372	0.140017	0.439586	0.570278	0.0742115
ABHD4	9.55932	0.0892022	9.67561	0.116658	0.439586	0.570278	0.130819				x
ULK3	9.4713	0.0303059	9.73513	0.175312	0.439586	0.570278	0.055519
MRPL2	10.0433	0.0412417	10.2848	0.178774	0.439586	0.570278	0.0788014
ADAM30	8.10057	0.0346998	8.34629	0.193337	0.439586	0.570278	0.0531502		x
RELL2	9.02633	0.0460781	9.11472	0.155152	0.439586	0.570278	-0.0699397
DSC3	8.8204	0.0520919	9.07504	0.220942	0.439586	0.570278	0.0556161
CBX5	10.4095	0.0722426	10.4092	0.200313	0.439586	0.570278	-0.100303
TRIB2	10.7268	0.0486443	10.7711	0.105172	0.439586	0.570278	-0.0222276
RMDN3	8.99752	0.0563042	9.17831	0.147808	0.439586	0.570278	0.0531823
UCMA	11.0065	0.0887169	10.9655	0.209215	0.439586	0.570278	-0.169274
BCCIP	10.4485	0.034413	10.6187	0.130184	0.439586	0.570278	0.0424612
COX7A1	10.076	0.0456544	10.1652	0.10539	0.439586	0.570278	0.0573012		x
HRK	10.3618	0.0603904	10.3723	0.121113	0.439586	0.570278	-0.0470105
CABLES2	9.20812	0.03867	9.29776	0.0869053	0.439586	0.570278	0.0486325
GPR101.1	9.68345	0.05441	9.71207	0.160794	0.439586	0.570278	-0.0561992
LRRN1.1	11.4236	0.0412591	11.4305	0.0840924	0.439586	0.570278	-0.0370476	x
BTN3A2	14.0513	0.06293	13.8705	0.155078	0.439586	0.570278	-0.128028
PRKCSH	13.5449	0.0511233	13.5963	0.0791006	0.439586	0.570278	0.0556367
OLR1.1	10.9175	0.0734877	10.9868	0.100936	0.451305	0.581258	0.0727589
NSMCE1	9.14032	0.134662	8.93079	0.082237	0.451305	0.581258	-0.0590303
PSG1	8.79129	0.0875874	8.7766	0.0799606	0.451305	0.581258	0.0769226
KRAS	9.58959	0.05377	9.6839	0.0920398	0.451305	0.581258	0.0716161
CRACR2A	9.39971	0.139121	9.14022	0.0626254	0.451305	0.581258	-0.0591663
TFR2	9.32585	0.0772092	9.2575	0.107815	0.451305	0.581258	-0.0242362						x
SPIN3	8.42859	0.0631629	8.37997	0.100132	0.451305	0.581258	-0.0555753
RPA2	12.1578	0.0923204	11.969	0.0709343	0.451305	0.581258	-0.0533751
SNAI2	10.2871	0.0853375	10.1511	0.0882576	0.451305	0.581258	-0.0485253	x
TFF3.1	9.91301	0.0839154	10.4906	0.417418	0.451305	0.581258	0.0836155
NRL	10.6741	0.0474721	10.8386	0.148919	0.451305	0.581258	0.0844855	x
LCAT	9.10798	0.111033	8.9004	0.0825991	0.451305	0.581258	-0.0482586
SPINK13	8.37108	0.0749966	8.27584	0.0676177	0.451305	0.581258	-0.0400358
TREM1	10.4308	0.112448	10.2971	0.1305	0.451305	0.581258	-0.0871366
ADM2	8.08749	0.123949	7.83862	0.0856977	0.451305	0.581258	-0.10041
GRB14	9.64292	0.0327946	9.60815	0.08481	0.451305	0.581258	0.038822
C1S.1	14.7239	0.0583156	14.4667	0.169222	0.451305	0.581258	-0.138715
KIR2DS2	10.8786	0.117175	10.6796	0.265394	0.451305	0.581258	-0.160655
NPW	10.5751	0.106701	10.7476	0.253103	0.451305	0.581258	0.233082
CD8A.1	14.7596	0.0644118	14.7229	0.215398	0.451305	0.581258	0.113465
C1QL3	11.6247	0.0897492	11.2979	0.247581	0.451305	0.581258	-0.137314
SERPINA3.1	17.9334	0.0614365	17.7134	0.175126	0.451305	0.581258	-0.0809471
B3GNT8	11.4408	0.0711168	11.203	0.165188	0.451305	0.581258	-0.143735
FBLN5.1	14.4857	0.0677295	14.3309	0.214542	0.451305	0.581258	0.0798321		x
WNT10B	10.9694	0.0667298	10.9007	0.100577	0.451305	0.581258	-0.105751
SIGLEC5.1	14.3399	0.360064	14.3682	0.486762	0.451305	0.581258	-0.158041
LYPD8	8.02147	0.19417	7.80217	0.264769	0.451305	0.581258	-0.0900057
GOLPH3L	13.265	0.115177	13.3723	0.261971	0.451305	0.581258	0.206947
SNRPC	9.8587	0.0683865	9.99867	0.165186	0.451305	0.581258	0.105867
CT55	9.54421	0.0380899	9.62219	0.164925	0.451305	0.581258	-0.0376045
ISG15	11.78	0.100728	11.9266	0.172041	0.451305	0.581258	0.125465					x
NPPC	9.34896	0.034	9.44269	0.120882	0.451305	0.581258	-0.0385711
KLHL3	9.4483	0.0527988	9.57079	0.128857	0.451305	0.581258	0.0508827
PECAM1	10.7032	0.0556885	10.7245	0.143953	0.451305	0.581258	-0.0889181
PAGE4	11.1545	0.0670643	11.1934	0.088766	0.451305	0.581258	0.0324508
FXN.1	9.56744	0.0441	9.68656	0.12132	0.451305	0.581258	0.037712						x
PLCD3	12.0244	0.25541	12.187	0.389135	0.451305	0.581258	0.211296				x
CSAG2	9.18761	0.0669461	9.10569	0.0724975	0.451305	0.581258	-0.0486503
ARL11	12.3902	0.0442592	12.4533	0.0863278	0.451305	0.581258	0.0681768
TPMT	11.5687	0.0368792	11.7096	0.119543	0.451305	0.581258	0.0956312
PRKRA	9.94366	0.0837719	9.85553	0.105122	0.451305	0.581258	-0.0591216					x
USP3	9.66326	0.113262	9.66793	0.252184	0.463194	0.590752	-0.121318
ACP2	8.51569	0.128265	8.22206	0.210242	0.463194	0.590752	-0.20224			x
NT5DC1	9.29148	0.0473649	9.21825	0.048566	0.463194	0.590752	-0.0462874
CCNA1	9.69192	0.0650756	9.78129	0.116495	0.463194	0.590752	0.0477867
ECEL1	9.40747	0.0836885	9.2964	0.0898099	0.463194	0.590752	-0.032307
JAG2	9.3534	0.0765138	9.48347	0.140983	0.463194	0.590752	0.120745
CRYAA	8.93355	0.0530461	8.91491	0.100523	0.463194	0.590752	-0.0425774
SPTAN1	8.95094	0.0504853	9.01708	0.0973606	0.463194	0.590752	0.0337409
FRRS1L	7.28873	0.0636532	7.21678	0.0934499	0.463194	0.590752	-0.0741856
SHC2	8.50375	0.0679699	8.41551	0.0837346	0.463194	0.590752	-0.058274
ARMC10	8.57333	0.043606	8.50602	0.0549763	0.463194	0.590752	-0.0466314
TSEN15	9.79301	0.0673022	9.6621	0.0746479	0.463194	0.590752	-0.0601781
INSL4	8.36611	0.0893311	8.34328	0.0692334	0.463194	0.590752	0.0788626
FLT3	11.3501	0.080268	11.2762	0.0977049	0.463194	0.590752	-0.0932155
RGS21	13.1872	0.0356457	13.1154	0.0956581	0.463194	0.590752	-0.0383754
CHFR	10.1724	0.0613542	10.1112	0.097993	0.463194	0.590752	0.0729841
HAVCR1	9.39731	0.0541798	9.68141	0.220076	0.463194	0.590752	0.0974687
VSNL1	10.8793	0.0831494	10.8568	0.0711478	0.463194	0.590752	0.0561909	x
CDKN3	10.412	0.0994023	10.3295	0.131768	0.463194	0.590752	-0.0814125
FRG1	9.49389	0.0588009	9.55691	0.0917671	0.463194	0.590752	0.0735559		x
EFS	9.70102	0.0438398	9.68006	0.112292	0.463194	0.590752	0.0678889
KIF3A	12.7623	0.0497611	12.6376	0.102045	0.463194	0.590752	-0.0794134
CEP20	10.9977	0.0454374	10.959	0.07709	0.463194	0.590752	-0.0738322
ATP5PB	11.0831	0.0533254	11.1161	0.135071	0.463194	0.590752	0.101482
MERTK	10.1515	0.0932062	10.2831	0.341675	0.463194	0.590752	-0.114129
IGFBP2.3	14.6917	0.101409	14.8293	0.245057	0.463194	0.590752	0.157838
FREM1	9.88049	0.052438	9.72513	0.132898	0.463194	0.590752	-0.124286
PRRT2	9.22172	0.0690721	9.1246	0.0947211	0.463194	0.590752	-0.0668851
DEFA5.1	13.8623	0.112286	13.5141	0.298201	0.463194	0.590752	-0.19663
TNFRSF11B	12.8273	0.0605771	12.7257	0.167819	0.463194	0.590752	-0.114666
SIGLEC14.1	11.7614	0.268365	11.723	0.355872	0.463194	0.590752	-0.161577
SIGLEC5	14.9323	0.347017	14.9551	0.473761	0.463194	0.590752	-0.155926
FGF8.2	9.02107	0.113886	9.12972	0.186781	0.463194	0.590752	0.0932576
TREML1	9.91496	0.0704732	10.0664	0.143374	0.463194	0.590752	0.134017
RALB	11.0881	0.0987954	11.3349	0.240538	0.463194	0.590752	0.192915
GALK1	12.9721	0.0938047	13.1801	0.121605	0.463194	0.590752	0.146794
SPTLC2	9.78702	0.0473953	10.0811	0.206305	0.463194	0.590752	0.0342598				x
PIWIL1	9.30952	0.0670096	9.6596	0.321541	0.463194	0.590752	0.0820093
IFNGR2.1	9.95622	0.0329265	10.1296	0.20195	0.463194	0.590752	-0.0410263					x
POGLUT2	8.67248	0.0665468	8.73794	0.182414	0.463194	0.590752	-0.0608438
ZNF774	9.38874	0.0388672	9.56328	0.199554	0.463194	0.590752	-0.0489008
TGFB1.1	10.6728	0.033889	10.8416	0.133796	0.463194	0.590752	0.0321122					x
YTHDC1	9.28775	0.0531674	9.44768	0.141605	0.463194	0.590752	0.0650986
IL6	8.17799	0.0267755	8.36095	0.120805	0.463194	0.590752	0.0409008
NKIRAS2	9.50537	0.0240526	9.57424	0.0545761	0.463194	0.590752	0.041055
ZNF843	8.87616	0.044657	8.8756	0.0889393	0.463194	0.590752	-0.0417229
PI15	11.4167	0.0573783	11.5364	0.124169	0.463194	0.590752	0.0645625
FGF8.4	10.965	0.0665482	10.969	0.163377	0.463194	0.590752	-0.107001
KCNIP4	8.31295	0.0667828	8.27941	0.151116	0.463194	0.590752	-0.0569027	x
PLOD2	11.0658	0.062779	10.8365	0.189379	0.463194	0.590752	-0.159907						x
UCN3	9.95843	0.0572953	10.0424	0.0848239	0.463194	0.590752	0.0837679
ALG2	10.8115	0.0663625	10.7984	0.09816	0.463194	0.590752	-0.0815149
CD84.1	12.5991	0.0518962	12.4924	0.102809	0.463194	0.590752	-0.0634847
CLEC11A	11.0034	0.0599012	10.9053	0.177715	0.463194	0.590752	-0.118875
FKBP1A	9.77841	0.0468565	9.92509	0.172182	0.463194	0.590752	0.0607845		x
ITGB6	9.41288	0.036637	9.5762	0.229139	0.463194	0.590752	-0.0782914
VHLL	11.017	0.0505831	11.0257	0.134632	0.475253	0.601729	-0.0600556
CST7	13.9336	0.155853	14.0647	0.237666	0.475253	0.601729	0.28456
REM1	8.66776	0.0580059	8.62627	0.0561694	0.475253	0.601729	-0.0122064
CD81	7.77663	0.105721	7.81634	0.120761	0.475253	0.601729	0.0755242		x
NECAB3	10.2348	0.151309	10.1884	0.115724	0.475253	0.601729	0.0734479	x
IFNA21	8.54138	0.0836547	8.49328	0.177734	0.475253	0.601729	-0.0763689					x
GABPB1	9.09061	0.0489253	9.03823	0.0813006	0.475253	0.601729	-0.0503752
LIN7A	9.6266	0.109117	9.41583	0.0742951	0.475253	0.601729	-0.066913
FZD1	9.71902	0.0422803	9.63825	0.0579127	0.475253	0.601729	-0.0583799
SORBS3	7.98876	0.0266388	8.00117	0.0508561	0.475253	0.601729	-0.0376383
PRSS37	7.88457	0.0911977	7.80287	0.103286	0.475253	0.601729	-0.00237583
PSMA4	9.18499	0.0666641	9.27276	0.145426	0.475253	0.601729	0.0377367
S100A7	7.95752	0.079977	8.28831	0.296038	0.475253	0.601729	0.0644575
LOXL2	8.78957	0.0756803	8.64106	0.0708863	0.475253	0.601729	-0.0637599
NMNAT1	9.9622	0.161532	9.92057	0.151892	0.475253	0.601729	0.0626757	x
CTSZ	10.8657	0.0618119	10.7068	0.199307	0.475253	0.601729	-0.0839544			x
PCDHA4	11.3097	0.0931956	11.57	0.248207	0.475253	0.601729	0.2638	x
POP7	14.3006	0.113128	14.0541	0.190388	0.475253	0.601729	-0.149951
IGFBP2.1	14.3155	0.10199	14.4661	0.252593	0.475253	0.601729	0.151308
SERPINA1	15.1957	0.0613017	14.9834	0.167287	0.475253	0.601729	-0.13393
COL6A1.1	11.7916	0.0566378	11.6323	0.130013	0.475253	0.601729	-0.124048
PPY	11.2262	0.0920836	11.1251	0.177567	0.475253	0.601729	-0.16269
UBL7	10.0216	0.0885448	10.1947	0.14688	0.475253	0.601729	0.119556
RGS18	8.95373	0.0848724	9.05111	0.118319	0.475253	0.601729	0.118108
ITSN1	10.5404	0.0423099	10.5448	0.101563	0.475253	0.601729	-0.0437756
STX12	11.4637	0.0694452	11.6291	0.1597	0.475253	0.601729	0.0704112							x
TPPP	8.23705	0.075877	8.11145	0.0746324	0.475253	0.601729	-0.0648809
PRLR.1	11.1494	0.0507296	11.2957	0.128632	0.475253	0.601729	0.0726034
GDF10	10.4885	0.0585597	10.6337	0.205066	0.475253	0.601729	-0.0196142	x
NRBF2	9.65822	0.158681	9.51586	0.126085	0.475253	0.601729	-0.0363267							x
INA	9.52259	0.0627221	9.44466	0.0913673	0.475253	0.601729	-0.0600471	x
HAUS1	10.4634	0.0642791	10.6485	0.20315	0.475253	0.601729	0.0564495
BTNL3	8.83286	0.0362611	8.84242	0.0832917	0.475253	0.601729	-0.0555537
COLGALT2	9.83529	0.0535164	9.79269	0.108121	0.475253	0.601729	-0.0742696
STOM	10.0406	0.0280793	10.1058	0.119322	0.475253	0.601729	-0.0410202
MAP4K3	8.73384	0.0384464	8.81384	0.0857828	0.475253	0.601729	0.0799685
VCL	9.53024	0.074583	9.93235	0.281182	0.475253	0.601729	0.149326
KMT2D	10.243	0.0564223	10.2234	0.114006	0.475253	0.601729	-0.0531353
IER3	10.4643	0.0534003	10.4488	0.119848	0.475253	0.601729	-0.0722201
RNASE1	9.47448	0.0891913	9.53724	0.237916	0.475253	0.601729	-0.157929
NRGN	16.8415	0.137013	17.0389	0.141231	0.475253	0.601729	0.106362	x
FERMT3	14.9677	0.110062	14.6871	0.269854	0.475253	0.601729	-0.127987
BCL2L11	10.703	0.0571002	10.7188	0.152268	0.487477	0.613389	-0.11521	x
ALK	10.6434	0.0634303	10.7314	0.150443	0.487477	0.613389	-0.0406451	x
PHKA1	9.86846	0.0629805	9.82632	0.0976256	0.487477	0.613389	-0.0355003		x
PDIA4	8.61924	0.085339	8.73593	0.179371	0.487477	0.613389	0.0342628
C1QTNF9	9.42045	0.0605238	9.32599	0.0615618	0.487477	0.613389	-0.0493304
TENM4	9.24894	0.123832	9.07736	0.0617229	0.487477	0.613389	-0.0411272	x
ZNF134	8.5652	0.105545	8.60884	0.210144	0.487477	0.613389	-0.0584192
ALPI	8.82775	0.0679725	8.81618	0.0880657	0.487477	0.613389	0.0451348
NRBP1	10.3042	0.0969436	10.212	0.0907598	0.487477	0.613389	-0.0482461
ADAM17.1	7.88717	0.172376	7.67291	0.172382	0.487477	0.613389	-0.117661		x
PRMT1	11.9651	0.0685233	11.8806	0.0919606	0.487477	0.613389	-0.0869591
AKR1C1	8.32447	0.0626433	8.28145	0.0766071	0.487477	0.613389	-0.0306362
WBP1L	10.0209	0.0611728	10.3336	0.31359	0.487477	0.613389	-0.0646094
PMF1	10.6959	0.028622	10.6193	0.0439286	0.487477	0.613389	-0.0384962
CAMP.1	11.9537	0.106817	11.7332	0.234985	0.487477	0.613389	-0.217739
IL18BP	12.6369	0.0640647	12.6819	0.151904	0.487477	0.613389	0.0906123
B2M	11.1179	0.0641747	10.91	0.17811	0.487477	0.613389	-0.0625523
MMP3	7.27347	0.0395525	7.2896	0.0948463	0.487477	0.613389	0.0728442
ALDH7A1	11.4764	0.0621228	11.4909	0.1477	0.487477	0.613389	0.109579				x
HCE004359	9.0184	0.0585142	8.84806	0.144043	0.487477	0.613389	-0.0710964
PKN1	10.0077	0.0348502	10.0153	0.0766511	0.487477	0.613389	0.0462176				x
STX6	11.675	0.0321652	11.6573	0.0735461	0.487477	0.613389	-0.0709483
VSIG8	7.39798	0.0364068	7.39801	0.0773137	0.487477	0.613389	-0.0479841
ASPH	11.6492	0.0252137	11.6757	0.0451638	0.487477	0.613389	0.0340745
CTSG	10.6949	0.123552	10.7792	0.205886	0.487477	0.613389	0.0395741
BPHL	9.4742	0.0280701	9.54988	0.0805919	0.487477	0.613389	0.0274738
PSMA3	8.93042	0.0325219	8.97995	0.0537193	0.487477	0.613389	0.0402761			x
IL12RB1.1	9.61549	0.0438039	9.79189	0.152886	0.487477	0.613389	0.0392331
NFYA	8.58735	0.039116	8.7257	0.108061	0.487477	0.613389	0.0501745
LRP1B	10.1747	0.053352	10.4709	0.194526	0.487477	0.613389	0.0529132
INHBB	10.7756	0.0441352	10.8814	0.149722	0.487477	0.613389	-0.0510852
TNFRSF8	11.029	0.0623435	11.0683	0.182644	0.487477	0.613389	-0.103862
AURKA	10.5759	0.0467368	10.5987	0.134796	0.487477	0.613389	-0.0793301
RIC3	10.7276	0.0404592	10.7482	0.0990712	0.487477	0.613389	-0.0450597
NCALD	10.9974	0.035347	11.0489	0.110186	0.487477	0.613389	-0.0272772	x
IL17RC	9.64349	0.043951	9.75999	0.239502	0.487477	0.613389	-0.0827873
SNRNP25	8.7111	0.156122	8.47987	0.0624329	0.499866	0.624044	-0.0313663
SIRPG	9.33317	0.0342411	9.35053	0.0969455	0.499866	0.624044	-0.0518202
ZNF180	8.57614	0.129367	8.68236	0.2002	0.499866	0.624044	0.124494
CD80	8.19863	0.07244	8.06962	0.0753939	0.499866	0.624044	-0.0832012
PDZD11	8.01333	0.151873	7.78072	0.0712873	0.499866	0.624044	-0.00873149
PTPN9	8.96526	0.0813726	8.81643	0.0648069	0.499866	0.624044	-0.0252122
GRAP2	8.2863	0.0951117	8.22286	0.111473	0.499866	0.624044	-0.0363758
PRTN3.1	10.9105	0.100847	10.9736	0.128982	0.499866	0.624044	0.148355
TP53	11.7398	0.0531127	11.6619	0.0456134	0.499866	0.624044	-0.0537779
PDGFRB	11.723	0.0848672	11.59	0.146427	0.499866	0.624044	-0.0971149
CDC34	10.2122	0.0834844	10.1362	0.088499	0.499866	0.624044	-0.040552
PHB2	10.1096	0.0618007	9.97279	0.0716207	0.499866	0.624044	-0.0596568
CD244	7.18274	0.128056	7.15469	0.133514	0.499866	0.624044	0.0689795
ODC1	10.7359	0.0532387	10.6666	0.100652	0.499866	0.624044	-0.0870449
SPATA24	9.90713	0.0634492	10.065	0.169511	0.499866	0.624044	0.149275
CD48	13.0129	0.0556355	12.7057	0.220511	0.499866	0.624044	-0.134698
WFDC2	12.2965	0.0671873	12.1528	0.16139	0.499866	0.624044	-0.0894364
IGFBP2	12.7047	0.0971339	12.8564	0.249272	0.499866	0.624044	0.142464
ADAM10	11.0164	0.0589712	10.8661	0.106665	0.499866	0.624044	-0.042994
MAEA	10.6514	0.050286	10.5586	0.0408493	0.499866	0.624044	-0.0409543
ACADM	9.96147	0.178392	10.321	0.252896	0.499866	0.624044	0.22753
CASP3	13.8477	0.174837	14.0241	0.239862	0.499866	0.624044	0.215976	x
STUB1	10.3897	0.0880067	10.6749	0.226485	0.499866	0.624044	0.166582
SIRT2.1	9.46827	0.0705473	9.42851	0.120855	0.499866	0.624044	-0.0191468
CFAP298	9.24437	0.0712104	9.37386	0.141786	0.499866	0.624044	0.0866817
BCL7A	9.78534	0.115064	9.93923	0.220485	0.499866	0.624044	0.0918996
CFTR	10.9631	0.126161	10.7752	0.134936	0.499866	0.624044	-0.0810273
POLE3	10.1969	0.0245083	10.4619	0.170368	0.499866	0.624044	0.0382065
PYDC1	8.71349	0.0962793	8.83948	0.327493	0.499866	0.624044	-0.045841
TNMD	11.0179	0.131886	11.1546	0.225498	0.499866	0.624044	-0.0739036
DLL3	10.6369	0.0690233	10.7591	0.119353	0.499866	0.624044	0.104054
HTATIP2.1	11.8593	0.060298	11.814	0.0930925	0.499866	0.624044	-0.0478927
FANCL	8.94862	0.0337127	9.05432	0.0947182	0.499866	0.624044	0.0433868
MMP17	10.3285	0.0498365	10.5769	0.198007	0.499866	0.624044	0.056893
NETO1.1	10.1807	0.0567738	10.3979	0.183604	0.499866	0.624044	0.0612177
CASP7	8.94693	0.0484115	9.07568	0.115388	0.499866	0.624044	0.036437
NXPH1.1	9.26057	0.0359515	9.25667	0.0795384	0.499866	0.624044	-0.0360386
CD200	11.1537	0.0297465	11.1578	0.103757	0.499866	0.624044	-0.0679322	x
BRPF1	10.6209	0.0652193	10.6112	0.128321	0.499866	0.624044	-0.0602338
HSD17B1	9.76171	0.0530536	9.7448	0.0772736	0.499866	0.624044	-0.0345485
HSD17B7.1	11.3782	0.134923	11.5667	0.138393	0.499866	0.624044	0.12006
PLEK	16.6922	0.17121	17.0141	0.13242	0.499866	0.624044	0.123956
CYB5D2	6.36683	0.043539	6.32374	0.0731999	0.499866	0.624044	-0.0623924	x
DUSP10	8.05306	0.0673837	7.96344	0.118355	0.499866	0.624044	-0.0736189
HGFAC.1	13.5342	0.120381	13.3174	0.201649	0.499866	0.624044	-0.0741674
FCGR2B	12.3897	0.132996	12.4509	0.335204	0.499866	0.624044	-0.154912
GNAQ	11.1893	0.100809	11.163	0.0925318	0.512416	0.634733	0.0733303
LCK	8.916	0.170789	8.84364	0.153794	0.512416	0.634733	0.0757291
FNDC4	9.14119	0.088617	9.1231	0.181547	0.512416	0.634733	-0.0706135
FAM162B	10.5973	0.0583361	10.657	0.133275	0.512416	0.634733	-0.0213906
CADPS2	9.53171	0.050312	9.6189	0.0930061	0.512416	0.634733	0.0695295	x
BMT2	9.29723	0.067645	9.35197	0.0994493	0.512416	0.634733	0.106123
CPE	9.41964	0.0871311	9.40759	0.15712	0.512416	0.634733	-0.056137	x
TMOD4	7.72921	0.112407	7.62317	0.147589	0.512416	0.634733	-0.106124		x
TTC9B	9.1914	0.0732262	9.2443	0.178133	0.512416	0.634733	-0.0412831
TRIL	9.86719	0.046394	9.84623	0.0805951	0.512416	0.634733	-0.0385052
MAP3K3	8.08057	0.140947	7.92388	0.080442	0.512416	0.634733	0.0823901
TPP2	10.2539	0.105896	10.3389	0.157964	0.512416	0.634733	0.141164
MDM4	9.53937	0.0448578	9.46876	0.0590466	0.512416	0.634733	-0.0413868
OGN	11.7868	0.0561068	11.7178	0.0937575	0.512416	0.634733	-0.0753667
CDH15	12.2702	0.0579823	11.9738	0.205133	0.512416	0.634733	-0.0934777		x
BIRC7.1	8.90503	0.0776935	8.77869	0.0772537	0.512416	0.634733	-0.0385903
CAMP	14.8678	0.0912381	14.5894	0.237919	0.512416	0.634733	-0.260317
TMEM9	10.9516	0.0514617	10.7261	0.181994	0.512416	0.634733	-0.0797717
TBCA	11.5843	0.0748383	11.6428	0.199048	0.512416	0.634733	0.125889
PI3	12.5097	0.107273	12.6303	0.248839	0.512416	0.634733	0.154771
SLC5A8	11.3895	0.100541	11.3225	0.203981	0.512416	0.634733	-0.0727336
ANKRA2	10.7762	0.0643813	10.8624	0.233761	0.512416	0.634733	-0.0534967
WNT5A	10.1143	0.1091	10.2331	0.211228	0.512416	0.634733	0.1453
CDA	11.4435	0.0750479	11.2521	0.171384	0.512416	0.634733	-0.0319528
FTMT	12.3732	0.0761773	12.2708	0.199597	0.512416	0.634733	-0.0925608						x
HCE004333	8.02209	0.059013	7.89123	0.13114	0.512416	0.634733	-0.0624034
EIF2B1	10.3661	0.114095	10.5767	0.1559	0.512416	0.634733	0.159245
PCTP	11.3376	0.0582478	11.526	0.128654	0.512416	0.634733	0.0999941				x
MAPRE2	10.8685	0.169395	11.3021	0.294996	0.512416	0.634733	0.257601
GPN1	10.1798	0.15551	10.2401	0.160212	0.512416	0.634733	0.182363
PTS	8.46196	0.0744004	8.45446	0.124655	0.512416	0.634733	-0.0477304
ICOSLG.1	12.8008	0.0775244	12.6807	0.252984	0.512416	0.634733	0.051643
GIP.1	9.21682	0.0663946	9.15433	0.111378	0.512416	0.634733	-0.058505
TENM3	8.88162	0.0371288	8.89246	0.0826743	0.512416	0.634733	-0.0362	x
JOSD1	9.55048	0.0499461	9.64992	0.113874	0.512416	0.634733	0.0272211
GCNT2	9.73427	0.0394957	9.89967	0.139489	0.512416	0.634733	0.0462168
DUSP23	8.47295	0.0590886	8.58253	0.132337	0.512416	0.634733	0.0175655
TMCO5A	9.42748	0.0429492	9.59024	0.11741	0.512416	0.634733	0.101884
NHP2	10.1256	0.0734954	10.1132	0.12009	0.512416	0.634733	-0.0580616
STK17B.1	8.04152	0.0503482	8.1318	0.100497	0.512416	0.634733	0.0461166
MAZ	9.27151	0.0665525	9.38557	0.155535	0.512416	0.634733	-0.0280238
PPARGC1A	9.12351	0.0691848	9.04329	0.0636068	0.512416	0.634733	-0.037379		x
TPSB2.1	9.25803	0.0457647	9.23306	0.105663	0.512416	0.634733	-0.0638079
SDHAF2	7.78635	0.0463692	7.77373	0.100895	0.512416	0.634733	0.0433032
ERBB4	7.42785	0.0349002	7.48101	0.0488676	0.512416	0.634733	0.0325185
MELT.2	6.62123	0.0714182	6.54667	0.127612	0.512416	0.634733	-0.0715427
SCLY	11.6846	0.107957	11.67	0.162091	0.525124	0.645452	0.0364495
MYOM3	11.1895	0.0825597	11.3747	0.190784	0.525124	0.645452	0.107218		x
STATH	12.0424	0.166057	11.7315	0.163267	0.525124	0.645452	-0.181981
CNEP1R1	9.23878	0.0669687	9.14783	0.0687549	0.525124	0.645452	-0.0397689
ACO1	11.4914	0.0844139	11.2937	0.116032	0.525124	0.645452	-0.0557141						x
SAYSD1	9.88871	0.0950571	10.0485	0.230664	0.525124	0.645452	-0.0108527
CTSF	8.96405	0.0440671	9.14302	0.134642	0.525124	0.645452	0.0571677			x
LRIT2	9.47864	0.0610492	9.40385	0.0772532	0.525124	0.645452	-0.0390246
CETN1	9.11837	0.0580724	9.08843	0.100132	0.525124	0.645452	-0.035623
LRP12	9.40357	0.0468924	9.50264	0.111043	0.525124	0.645452	0.0518957
C10orf105	8.99419	0.174812	8.87368	0.0984457	0.525124	0.645452	0.0196777
KIR2DL1	10.8418	0.0615906	10.7858	0.116765	0.525124	0.645452	-0.0890554
ELANE	15.3808	0.0708713	15.4054	0.123375	0.525124	0.645452	0.108837			x
NADK2	7.63013	0.16962	7.50708	0.139737	0.525124	0.645452	-0.0418437
ANGPTL8	9.47356	0.0683467	9.34684	0.058038	0.525124	0.645452	-0.044329				x
USF1	10.2965	0.0549697	10.3041	0.174235	0.525124	0.645452	-0.0543127				x
RPP40	10.0982	0.0940695	9.94512	0.0691893	0.525124	0.645452	-0.0486862
SPATC1L	11.8701	0.0577244	11.6863	0.157115	0.525124	0.645452	-0.0839273
ZCCHC17	10.4477	0.142082	10.4559	0.135392	0.525124	0.645452	0.0814187
PSMC5	12.4605	0.0839485	12.6406	0.165064	0.525124	0.645452	0.0965215			x
PRPF19	10.464	0.13836	10.4931	0.133235	0.525124	0.645452	0.141245
UBXN4	9.30535	0.0522994	9.42282	0.110924	0.525124	0.645452	0.0600621
HINT2	10.7108	0.0590165	10.8796	0.141922	0.525124	0.645452	0.0988318
ADAM32	6.39934	0.0720359	6.40169	0.0917228	0.525124	0.645452	0.0472508
NRXN1.2	8.89633	0.0613766	8.84431	0.0947294	0.525124	0.645452	-0.0563664
PRLH	10.2122	0.0517896	10.4279	0.165153	0.525124	0.645452	0.0900431
EPHA10.1	10.8332	0.0955168	10.9891	0.176118	0.525124	0.645452	0.102955	x
GDF7.1	8.9962	0.0477029	8.99981	0.109671	0.525124	0.645452	-0.0440973	x
ETV5	8.52021	0.038523	8.53206	0.095778	0.525124	0.645452	-0.0473962
HMGA2	9.51199	0.05369	9.65466	0.129205	0.525124	0.645452	0.0537828
MMGT1	8.92454	0.0718135	9.13006	0.271018	0.525124	0.645452	-0.0426424
CYREN	8.18537	0.0373938	8.14607	0.0526971	0.525124	0.645452	-0.0311724
RBP1.1	10.4508	0.0357509	10.584	0.111982	0.525124	0.645452	0.0508215
OAT	9.30004	0.0553477	9.37371	0.101673	0.525124	0.645452	0.0404643
PLK1	8.90547	0.0398356	8.97717	0.0907994	0.525124	0.645452	0.0301908
NECTIN1.2	10.181	0.0505768	10.2653	0.146156	0.525124	0.645452	-0.0268741	x
MYC	8.69973	0.0453393	8.78096	0.0915678	0.525124	0.645452	0.048243
LSMEM1	10.6566	0.044963	10.855	0.146134	0.525124	0.645452	0.0503859
FGFR3.1	10.8239	0.0453736	10.9295	0.163967	0.525124	0.645452	-0.0561495
HMGB3	11.3966	0.0815014	11.5259	0.146756	0.525124	0.645452	0.0754175
CDH15.1	9.54375	0.0504938	9.43131	0.0783942	0.525124	0.645452	-0.036238		x
HCE004331	6.20415	0.0659896	6.28749	0.105824	0.525124	0.645452	0.0720796
CDH11.2	10.754	0.135887	10.445	0.268853	0.525124	0.645452	-0.254697
LIPG	10.695	0.0833568	10.71	0.152709	0.525124	0.645452	0.127937
ARL5B	13.1608	0.0466223	13.0681	0.0829478	0.525124	0.645452	-0.0797973
CPXM1	12.4861	0.0753918	12.5991	0.15843	0.525124	0.645452	0.0882864
GLYATL2	9.42082	0.0955862	9.31066	0.112209	0.537989	0.657402	-0.0352331
SMCO2	9.93216	0.056495	10.0191	0.119823	0.537989	0.657402	0.0354047
MDM1	10.3207	0.0548481	10.2281	0.0693177	0.537989	0.657402	-0.021506
PGK2	9.00431	0.076242	9.03528	0.0954865	0.537989	0.657402	0.0669942
SNCAIP	10.7898	0.0804723	10.8733	0.13222	0.537989	0.657402	0.0753361	x
CD84	6.98027	0.0384998	6.95883	0.0587229	0.537989	0.657402	-0.0234369
KLRK1.1	9.64308	0.0370338	9.76872	0.110681	0.537989	0.657402	0.0656938
KIR2DS4	9.68924	0.0409543	9.62846	0.0559622	0.537989	0.657402	-0.0507418
SULF2	10.6213	0.0645294	10.5882	0.0642903	0.537989	0.657402	0.0428116
GSTP1	11.8551	0.0698409	11.7367	0.0667207	0.537989	0.657402	-0.0234806
NSUN6	10.4823	0.0959624	10.5231	0.125902	0.537989	0.657402	0.103584
CREB1	8.89277	0.0786868	8.78212	0.0504834	0.537989	0.657402	-0.0194346
EBAG9	11.8069	0.144952	11.6965	0.0962355	0.537989	0.657402	0.0646471
IARS1	8.55983	0.0985538	8.6048	0.231498	0.537989	0.657402	-0.0476926
MAGEA8	9.73632	0.082332	9.8048	0.191069	0.537989	0.657402	-0.0352898
KHDC1L.1	8.96616	0.100078	8.8424	0.0452321	0.537989	0.657402	-0.032723
SLAMF1	10.3931	0.0444543	10.3173	0.12892	0.537989	0.657402	-0.0631312
ADAT2	11.0587	0.085963	11.052	0.143818	0.537989	0.657402	0.0668551
REN	13.9615	0.074112	13.7154	0.183618	0.537989	0.657402	-0.10989
DPT	11.0194	0.0576791	10.7623	0.179348	0.537989	0.657402	-0.111097
TPST2	10.5215	0.0418424	10.4098	0.10586	0.537989	0.657402	-0.0466285
CHIT1.1	9.19354	0.0899549	9.30719	0.171873	0.537989	0.657402	0.14505
CNN2	10.8968	0.0558112	10.8236	0.120841	0.537989	0.657402	-0.0879348		x
FCRL6	10.9848	0.0537338	11.1308	0.202978	0.537989	0.657402	-0.0896717
CDCP1.2	10.0608	0.0709857	10.203	0.275835	0.537989	0.657402	-0.0658478
HMG20B	8.73109	0.0784488	8.77071	0.113156	0.537989	0.657402	0.0502436	x	x
NET1	8.56237	0.0476895	8.59153	0.106958	0.537989	0.657402	-0.050485
CCNB1	9.47278	0.045139	9.49935	0.09547	0.537989	0.657402	-0.036585
NUP210L	9.62184	0.0369615	9.62716	0.0949761	0.537989	0.657402	-0.0461287
OPALIN	9.997	0.0444357	10.0636	0.0910927	0.537989	0.657402	0.0252849
TOR4A	9.59243	0.0384122	9.68658	0.0907804	0.537989	0.657402	0.0301031
B4GALT5	10.0567	0.0476346	10.1653	0.104228	0.537989	0.657402	0.0359323
PLS3	12.3915	0.0733653	12.33	0.198583	0.537989	0.657402	-0.124396
ID1.1	9.99248	0.0467466	9.94001	0.0613692	0.537989	0.657402	-0.0208935
PRSS3.1	8.92316	0.0485036	9.00559	0.174323	0.537989	0.657402	-0.041187
HNMT	10.1241	0.0578875	10.1537	0.0741566	0.551006	0.668733	0.0569958
CYB5A	10.5338	0.128452	10.5207	0.11868	0.551006	0.668733	0.122856
HBB	11.1534	0.139666	10.9873	0.160232	0.551006	0.668733	-0.0616522
CLPSL2	10.3872	0.069974	10.3522	0.115696	0.551006	0.668733	-0.0452026
GH1	9.02165	0.0682019	9.04758	0.0923091	0.551006	0.668733	0.057961
PTPN13	8.10613	0.0463702	8.09851	0.0785859	0.551006	0.668733	-0.00943204
HMGCR	8.72958	0.0957757	8.56515	0.0851474	0.551006	0.668733	-0.0814091
PSMB5	9.92387	0.0549335	9.86043	0.0706768	0.551006	0.668733	-0.0490166			x
MICA	7.97354	0.159576	8.12561	0.203273	0.551006	0.668733	0.235627
FAM107A	8.4964	0.0418165	8.47689	0.0651138	0.551006	0.668733	-0.0330454
PRKN	10.5565	0.0584371	10.4727	0.0686129	0.551006	0.668733	-0.055923
CRYBA2	11.0458	0.139636	11.348	0.356186	0.551006	0.668733	-0.0788061
MUC1.2	8.61024	0.056967	8.53131	0.0485276	0.551006	0.668733	-0.0245252
CTNNB1.2	10.2085	0.144467	9.98078	0.102933	0.551006	0.668733	-0.095093
C5	15.0811	0.0701719	14.8832	0.153299	0.551006	0.668733	-0.0875643
CKAP2	13.4478	0.0498042	13.4214	0.115966	0.551006	0.668733	0.0574267
FOLR2	9.91406	0.0631475	9.8879	0.170039	0.551006	0.668733	0.0776123
DHFR	10.3435	0.0351182	10.2602	0.0888049	0.551006	0.668733	-0.0678371
IL36A	10.8687	0.102209	10.769	0.240253	0.551006	0.668733	-0.142759
ADPGK	10.9785	0.0300647	10.9365	0.10128	0.551006	0.668733	-0.0362606
FZD8	13.1296	0.0565806	13.0979	0.199823	0.551006	0.668733	-0.0557834
NCAM1	15.9781	0.0694595	15.7526	0.189005	0.551006	0.668733	-0.0698226	x
GPX7	10.3801	0.0616414	10.5749	0.170512	0.551006	0.668733	0.0973391
ARG2	8.62723	0.0703451	8.76245	0.144172	0.551006	0.668733	0.06618
SF1	9.99417	0.039489	10.2452	0.227432	0.551006	0.668733	0.0248284
CALCR	11.2116	0.0284163	11.3357	0.16213	0.551006	0.668733	-0.0371278
HSD17B7	9.33021	0.0249084	9.30195	0.0662664	0.551006	0.668733	-0.0297992
NARS2	9.20548	0.0300181	9.24668	0.0924235	0.551006	0.668733	-0.0372745
IQCD	9.71461	0.0337141	9.73429	0.0807672	0.551006	0.668733	-0.0284573
SOX9	9.09761	0.0514758	9.1613	0.0933852	0.551006	0.668733	0.0439892
PAPPA2	10.343	0.045566	10.404	0.119625	0.551006	0.668733	-0.0353101
IK	9.58871	0.0490462	9.71683	0.122203	0.551006	0.668733	0.0399137
PELI2	9.9911	0.0623498	10.0675	0.104426	0.551006	0.668733	0.0826155
GTF2I	8.36278	0.0434556	8.44537	0.100927	0.551006	0.668733	0.0204888
RUNX3	9.99851	0.0759912	10.1403	0.150078	0.551006	0.668733	0.0580633
ANGPTL4	12.0427	0.0488614	12.1975	0.141274	0.551006	0.668733	0.066286				x
COA3	11.6384	0.0573253	11.6378	0.121433	0.551006	0.668733	-0.0733233
RPL11	10.4059	0.0710125	10.6987	0.206975	0.551006	0.668733	0.0749356
TAFA5	9.8349	0.044973	9.80099	0.088039	0.551006	0.668733	-0.0585363
TALDO1	14.37	0.0578429	14.4513	0.0881948	0.551006	0.668733	0.066762				x
B3GALT5	10.7741	0.0342898	10.8014	0.100581	0.551006	0.668733	0.0443446
MMP20	8.72468	0.0713983	8.60427	0.0596984	0.564172	0.679867	-0.0498918
LRCH4	7.62249	0.0457814	7.58157	0.0644917	0.564172	0.679867	-0.0274744
SENP7	8.10566	0.0513784	8.04927	0.0637102	0.564172	0.679867	-0.0314257
LMOD1	10.9708	0.0765366	11.0881	0.139159	0.564172	0.679867	0.102348		x
UPB1	9.81761	0.0845031	9.86526	0.117681	0.564172	0.679867	0.0618777
SPATA22	8.92951	0.0412326	8.94185	0.0895056	0.564172	0.679867	-0.0338456
TNFRSF4	9.91442	0.0349564	9.93895	0.109439	0.564172	0.679867	-0.0451259
BMF	9.45288	0.161438	9.41927	0.162949	0.564172	0.679867	0.144335
MED4	9.93159	0.0419662	9.87794	0.0668464	0.564172	0.679867	-0.0449601
GFAP.1	6.71292	0.0739997	6.58103	0.0616188	0.564172	0.679867	-0.0557326
GTF2F2	8.87562	0.12172	8.81254	0.0779527	0.564172	0.679867	0.0352198
GPR26	11.2055	0.052645	11.2381	0.137227	0.564172	0.679867	-0.0551606
CAPS	9.19187	0.109931	9.27977	0.206109	0.564172	0.679867	0.103177
HPGD	10.5548	0.0593248	10.4718	0.0766919	0.564172	0.679867	0.0285293
LAD1	7.67769	0.0942915	7.61851	0.0963666	0.564172	0.679867	-0.0233761
PELI1	8.23626	0.0549588	8.14113	0.0344176	0.564172	0.679867	-0.0324259
BOLA2	7.98027	0.0889128	7.80468	0.0378054	0.564172	0.679867	-0.0538676						x
FGFBP3	10.4407	0.0460963	10.4073	0.0758246	0.564172	0.679867	-0.0397735
TPSG1	8.78841	0.214759	8.47557	0.0948633	0.564172	0.679867	-0.0481817
NREP	7.65361	0.0412422	7.75496	0.14615	0.564172	0.679867	-0.0325562	x
VSIG4	11.9103	0.0865015	12.0179	0.223736	0.564172	0.679867	0.107595
GPR37	11.9018	0.0799233	11.8116	0.174572	0.564172	0.679867	-0.0936817
RTN4R	10.0214	0.0696335	10.0437	0.158004	0.564172	0.679867	0.104542
TAGLN	10.7521	0.0926501	10.9387	0.228023	0.564172	0.679867	0.138447		x
CPB1	10.7698	0.0799728	11.0514	0.248529	0.564172	0.679867	0.11318
BTN3A3.1	9.50255	0.0331315	9.54495	0.0863649	0.564172	0.679867	0.0493989
RPN1	11.5908	0.169923	11.5008	0.236107	0.564172	0.679867	-0.138594
AFAP1L2	9.61139	0.0559184	9.81765	0.186508	0.564172	0.679867	0.0933505
SSPN	12.4688	0.0998718	12.6684	0.199692	0.564172	0.679867	0.106567		x
MAP3K10	11.2342	0.0472087	11.1964	0.0457841	0.564172	0.679867	-0.0304772	x
NCR1.1	11.214	0.0817407	11.3635	0.288615	0.564172	0.679867	-0.0416616
ATP5MF	10.7669	0.0572769	10.9481	0.172234	0.564172	0.679867	0.0869011
BPIFA1	9.85379	0.0645832	9.99134	0.212128	0.564172	0.679867	-0.0664776
NTN1.1	8.81344	0.0692508	8.99088	0.206469	0.564172	0.679867	0.0467978
SELENOH	9.18583	0.0722986	9.40243	0.220569	0.564172	0.679867	0.031348	x
ENGASE	9.3588	0.065821	9.42295	0.195563	0.564172	0.679867	-0.077517
SKP2	11.2037	0.0574904	11.2832	0.120079	0.564172	0.679867	0.0691578
ELK4	9.5443	0.0290408	9.52555	0.0684178	0.564172	0.679867	-0.0375479
HMGA1	8.43842	0.0397699	8.52039	0.0871858	0.564172	0.679867	0.0316457
RAET1L.1	8.90469	0.102325	8.812	0.149148	0.564172	0.679867	-0.0523053
TMED4	8.29843	0.0416877	8.74229	0.359792	0.564172	0.679867	0.0450126
SAA4	15.7383	0.0645589	15.524	0.186358	0.564172	0.679867	-0.0990513
CGREF1	12.4773	0.0409618	12.4569	0.133978	0.564172	0.679867	0.0727567
FABP3	10.6181	0.0518662	10.6775	0.091163	0.577485	0.690455	0.0731883
MELT	8.82872	0.0701003	8.78805	0.104415	0.577485	0.690455	-0.0487368
SENP8	9.13485	0.0925733	8.93727	0.0618591	0.577485	0.690455	-0.0743434	x
EFCAB14	8.97193	0.101916	8.8431	0.101928	0.577485	0.690455	-0.0487252
NPM2	8.47598	0.0666979	8.53424	0.10674	0.577485	0.690455	0.0445571
NGRN	8.52897	0.0703385	8.43833	0.0707001	0.577485	0.690455	-0.0255828
CREM	7.72306	0.0951162	7.90114	0.250888	0.577485	0.690455	0.0394509
ITGA11	9.02753	0.0749649	9.09133	0.1236	0.577485	0.690455	0.0311397		x
NOS3	9.73468	0.0540573	9.69182	0.0830527	0.577485	0.690455	-0.0349839
SMIM13	9.77958	0.0666781	9.74859	0.0972289	0.577485	0.690455	-0.0278147
QPRT	7.97195	0.0355511	7.94345	0.0559855	0.577485	0.690455	-0.0410159	x
CTRB1	9.6077	0.0552208	9.82956	0.17127	0.577485	0.690455	0.0903788
HSH2D	9.14116	0.0814317	9.16795	0.113607	0.577485	0.690455	0.0372693
TLDC2	8.41722	0.0338421	8.3715	0.0416155	0.577485	0.690455	-0.033153	x
NPPB	10.8265	0.117803	10.6886	0.184125	0.577485	0.690455	-0.189632
PLA2G1B	9.16847	0.0667831	9.03665	0.127867	0.577485	0.690455	-0.0817721				x
ASTL	8.96491	0.0769231	9.02003	0.154951	0.577485	0.690455	-0.0229533
KCTD5	9.98619	0.066846	10.2445	0.289806	0.577485	0.690455	-0.0523367
SNPH	9.23034	0.0503411	9.14569	0.0523233	0.577485	0.690455	-0.0330241
HRAS	10.5988	0.0256417	10.5734	0.0888612	0.577485	0.690455	0.0265802		x
HTRA1	14.2988	0.0527679	14.0929	0.147672	0.577485	0.690455	-0.0785912
TAGLN.1	10.3829	0.0891765	10.5564	0.225932	0.577485	0.690455	0.124307		x
COPS7B	10.3925	0.13167	10.2598	0.263549	0.577485	0.690455	-0.107117
SPATA46	11.5771	0.1426	11.7344	0.238286	0.577485	0.690455	0.142632
KRT1	10.9802	0.0724032	11.0298	0.102088	0.577485	0.690455	0.0683735
FCGR3A	10.8122	0.451561	10.0353	0.764888	0.577485	0.690455	-0.77687
SSBP1	9.89765	0.100445	9.76553	0.131031	0.577485	0.690455	-0.11669
MST1	13.814	0.186051	13.6403	0.307419	0.577485	0.690455	-0.162181
ECHS1	13.0552	0.193493	13.294	0.262853	0.577485	0.690455	0.176182
SNX3	11.2633	0.0466077	11.3364	0.0881701	0.577485	0.690455	0.0299198
Ovos	8.80208	0.0774889	8.82839	0.121182	0.577485	0.690455	-0.00997121		x
CISD2	9.70797	0.0630037	9.75437	0.11121	0.577485	0.690455	0.0315221						x
PPIB	11.3167	0.036027	11.3639	0.103052	0.577485	0.690455	-0.0372973
SNF8	11.0306	0.0420756	11.1959	0.12044	0.577485	0.690455	0.0497631			x
NMU	9.57298	0.0468999	9.67363	0.107288	0.577485	0.690455	0.0414525
WNT16.1	9.91281	0.0449865	9.93081	0.106432	0.577485	0.690455	-0.0308469
NUMBL	8.4419	0.0434605	8.52446	0.0936048	0.577485	0.690455	0.0463938
SEMA3B	9.80312	0.0551184	9.82909	0.121625	0.577485	0.690455	-0.0445434	x
MEF2C	9.57984	0.0423383	9.69786	0.102376	0.577485	0.690455	0.0617228		x
GCKR	9.49754	0.0385162	9.53459	0.0694992	0.577485	0.690455	0.0143418
POLR2F	9.03824	0.0540003	9.2518	0.222507	0.577485	0.690455	0.057731
FOXP1	8.89487	0.0570644	9.08065	0.197652	0.577485	0.690455	-0.0164689
HAVCR2.1	11.1338	0.178302	11.2167	0.28667	0.577485	0.690455	0.0758361
FKBP7	10.795	0.0697401	10.9395	0.128073	0.577485	0.690455	0.107218
POLR2K	12.4344	0.0774515	12.723	0.177565	0.577485	0.690455	0.126807
ITGA2B.ITGB3	13.1901	0.14707	13.4491	0.211763	0.577485	0.690455	0.175508
POFUT1	12.0855	0.0695843	12.0859	0.0751244	0.577485	0.690455	-0.0679591
ESD	9.56873	0.0420541	9.74723	0.229077	0.577485	0.690455	0.091887
TMPRSS6	9.51145	0.109808	9.62198	0.140005	0.590941	0.701617	0.117693
IQCF3	10.6267	0.0685443	10.5884	0.111358	0.590941	0.701617	-0.0392969
ZBTB7A	9.57753	0.0682966	9.53487	0.0962484	0.590941	0.701617	-0.0502242
ATP4B	11.2305	0.180992	10.9927	0.108582	0.590941	0.701617	-0.0103662
SLIT1	8.76138	0.037985	8.85026	0.0885626	0.590941	0.701617	0.0408191	x
CTNNA2	10.0816	0.0495798	10.1152	0.135901	0.590941	0.701617	-0.0555782	x
FOXP3	11.2803	0.0779021	11.235	0.121288	0.590941	0.701617	-0.0799722
TBX22	9.42145	0.0349677	9.42643	0.0775756	0.590941	0.701617	-0.0185355
USB1	8.13445	0.0328242	8.12993	0.0312307	0.590941	0.701617	0.0227611
HOMER1	8.45027	0.078866	8.358	0.0968989	0.590941	0.701617	-0.0455084
METTL1	10.4815	0.0349251	10.4492	0.0584691	0.590941	0.701617	-0.0474331
ETNK2	11.0244	0.0337523	11.0744	0.0693499	0.590941	0.701617	0.0462174
XPNPEP3	7.99075	0.0478456	7.97657	0.0407411	0.590941	0.701617	0.0238581
SLC6A16	8.08184	0.105552	8.10376	0.169275	0.590941	0.701617	-0.0566106
MARVELD2	9.46771	0.074312	9.45352	0.155225	0.590941	0.701617	-0.0540723
PRSS57	10.9977	0.0619957	10.8951	0.090845	0.590941	0.701617	-0.0690717
CCL1.1	10.3817	0.106618	10.3574	0.129782	0.590941	0.701617	-0.0176493
CLUAP1	11.6371	0.119411	11.4443	0.116218	0.590941	0.701617	-0.0498485
APOB	10.6734	0.0797269	10.7289	0.192774	0.590941	0.701617	0.117464
PSAPL1	11.0063	0.101716	10.8338	0.256411	0.590941	0.701617	-0.158057			x	x
CST6	15.2531	0.0846817	15.0909	0.19055	0.590941	0.701617	-0.110006
IL12A.EBI3	14.8287	0.0804042	14.6542	0.192993	0.590941	0.701617	-0.100587					x
magainins.1	7.67668	0.0502041	7.62006	0.0787473	0.590941	0.701617	-0.0312667
SEC22A	9.76619	0.0641074	9.88322	0.134975	0.590941	0.701617	0.0269949
AIFM1	11.8036	0.0422895	11.9078	0.0955766	0.590941	0.701617	0.0419454
MIEF1	11.548	0.0454726	11.6496	0.090208	0.590941	0.701617	0.0795405
POLR2J	9.29084	0.0473653	9.49847	0.193525	0.590941	0.701617	0.0590727
LGALS13	10.5049	0.0822545	10.6963	0.225835	0.590941	0.701617	0.0784582				x
KHSRP	13.3184	0.0643121	13.2876	0.133459	0.590941	0.701617	-0.0607471
PLAAT3	9.87577	0.0763693	9.91685	0.118873	0.590941	0.701617	0.0435424			x
ADCYAP1.3	10.7575	0.0351919	10.9489	0.128375	0.590941	0.701617	0.0316147
ANAPC7	9.61248	0.0422476	9.66411	0.120669	0.590941	0.701617	-0.0403771
DPPA4	8.91271	0.0519754	9.07361	0.139871	0.590941	0.701617	0.0250681
SDHAF1	10.3501	0.039734	10.3951	0.108961	0.590941	0.701617	-0.0256352
C19orf84	8.03309	0.0339494	8.09854	0.105091	0.590941	0.701617	-0.0272632
LIF	9.48035	0.0393528	9.61988	0.107422	0.590941	0.701617	0.0281858	x
SPATA5	9.38594	0.0521239	9.40761	0.0832476	0.590941	0.701617	-0.0234806
CCN5	11.0051	0.195584	11.4666	0.415453	0.590941	0.701617	0.467585
NUDT9	10.409	0.0450249	10.4257	0.100738	0.590941	0.701617	0.0587689
UBA7	15.8559	0.16974	16.2523	0.131123	0.590941	0.701617	0.178818					x
SHBG	13.2562	0.132139	13.4113	0.2145	0.590941	0.701617	0.111598
HBA1.HBB	10.7025	0.342678	10.5904	0.340861	0.590941	0.701617	0.258479
B2M.1	10.3008	0.108014	10.6141	0.309085	0.590941	0.701617	0.107359
ZNF275	11.2885	0.0706665	11.2803	0.0737104	0.604536	0.714053	0.0838129
ATOH1	8.17883	0.0977463	8.14768	0.0622035	0.604536	0.714053	0.0159293
MRPL14	9.82488	0.198989	9.41974	0.0953801	0.604536	0.714053	-0.116329
LTF	8.7361	0.0609798	8.69328	0.0899608	0.604536	0.714053	-0.050583						x
CD8A	11.2834	0.052228	11.4107	0.187908	0.604536	0.714053	0.0504353
IL5RA	10.2547	0.0509792	10.3252	0.130669	0.604536	0.714053	0.0818596
MTPAP	11.0607	0.120686	10.9461	0.0860421	0.604536	0.714053	-0.0281753
EIF2AK4	7.68973	0.0893346	7.62641	0.138109	0.604536	0.714053	-0.0878946
ARF3	10.821	0.0716247	10.7313	0.112737	0.604536	0.714053	-0.0696657
ATXN10	10.1289	0.147547	9.89373	0.0847315	0.604536	0.714053	-0.0284345	x
SUOX	10	0.0682211	9.99179	0.104347	0.604536	0.714053	-0.0261433
PPM1G	12.3808	0.0348596	12.3194	0.10607	0.604536	0.714053	0.0377652
IGFLR1	10.9809	0.066132	10.8491	0.145972	0.604536	0.714053	-0.0534536
KCTD2	9.93245	0.146894	9.58827	0.207954	0.604536	0.714053	-0.108049
MSR1.1	12.9576	0.0824522	12.8156	0.164071	0.604536	0.714053	-0.047619
SPON2	12.8984	0.0629443	12.7785	0.221214	0.604536	0.714053	0.0652719
ABO	12.6256	0.475728	12.3904	0.777667	0.604536	0.714053	-0.235233
SIGLEC12.1	8.34639	0.0715443	8.42518	0.198139	0.604536	0.714053	-0.0203581				x
CKS1B	12.2408	0.0394944	12.3198	0.122334	0.604536	0.714053	-0.0224972
ARPC3	11.9422	0.0397235	11.9569	0.108429	0.604536	0.714053	-0.0389006
PAPSS1	10.8091	0.0620159	10.9201	0.126093	0.604536	0.714053	0.0738689
SYN3	7.46581	0.157227	7.36697	0.0699532	0.604536	0.714053	0.0197207	x
PRNP	10.3138	0.0648694	10.4558	0.205683	0.604536	0.714053	-0.0507561
NLRP4	9.91208	0.043209	10.2006	0.263145	0.604536	0.714053	-0.0226184					x		x
SUFU	10.5912	0.0403604	10.6305	0.114022	0.604536	0.714053	-0.0582658
POLR3F	9.17095	0.0637028	9.14782	0.100475	0.604536	0.714053	-0.0305083
TNFRSF11A	9.83598	0.0410301	9.96231	0.181137	0.604536	0.714053	-0.03984
REPS2	8.26191	0.0716854	8.31084	0.0977485	0.604536	0.714053	0.0425021
SCARB1	9.99484	0.0793184	9.77627	0.234749	0.604536	0.714053	-0.0851742
CGA.FSHB	8.13733	0.108282	8.10901	0.231795	0.604536	0.714053	-0.142704
ALDOC	13.208	0.077939	13.2886	0.215769	0.604536	0.714053	0.103131
TTLL12	11.1015	0.0714478	11.2776	0.186229	0.604536	0.714053	0.123458					x
OSTM1	8.7117	0.0242803	8.82983	0.0863523	0.618267	0.725589	0.0462328
KLK3	8.59686	0.107128	8.44879	0.0937354	0.618267	0.725589	-0.064575
CKB	9.43976	0.102855	9.46858	0.154809	0.618267	0.725589	0.0414087		x
ASIC4	10.3008	0.0757776	10.3144	0.118454	0.618267	0.725589	-0.0371865
EEA1	10.6351	0.0627367	10.5956	0.102327	0.618267	0.725589	-0.0655489
PAX8	9.25877	0.0781042	9.27035	0.123768	0.618267	0.725589	-0.0307397
LRRC3	8.92236	0.124464	8.81849	0.128644	0.618267	0.725589	-0.0353159
CDK2AP2	8.11458	0.0482499	8.11224	0.042531	0.618267	0.725589	0.0267783
LILRB3	9.46189	0.0612517	9.45425	0.108271	0.618267	0.725589	-0.0334104
FCGR2A	10.6575	0.303159	10.7315	0.521118	0.618267	0.725589	0.160314
OMP	9.6316	0.0595411	9.73322	0.202676	0.618267	0.725589	-0.0405248	x
NEU1	8.93399	0.0697721	8.97214	0.106153	0.618267	0.725589	0.0355611			x	x
BTG1	11.0818	0.0402814	11.0149	0.118339	0.618267	0.725589	0.0343188
BRK1	10.5344	0.042144	10.5373	0.0886148	0.618267	0.725589	0.0398328
FCN1.2	13.1289	0.105536	13.0238	0.154886	0.618267	0.725589	-0.0595848
LRP11	11.7619	0.0578525	11.7636	0.0959408	0.618267	0.725589	-0.0513197
SIRT3	9.94404	0.0541623	9.72424	0.154605	0.618267	0.725589	-0.0769379
CHRDL2	11.5807	0.0704984	11.3739	0.163884	0.618267	0.725589	-0.0648789
HSPA6.1	9.85526	0.0459076	9.80513	0.0987147	0.618267	0.725589	-0.0479238
ZDHHC4	10.1287	0.0369773	10.2116	0.115835	0.618267	0.725589	0.036342
VTI1A	8.7878	0.0764917	8.82007	0.112917	0.618267	0.725589	0.0676822
ENO3	10.8643	0.146109	11.0532	0.287488	0.618267	0.725589	0.191679		x
CLEC4G.1	9.88727	0.0624466	9.98431	0.101702	0.618267	0.725589	0.0152111
KIRREL3	9.16756	0.0282775	9.33903	0.115023	0.618267	0.725589	0.0371385
BPTF	10.5739	0.0313856	10.7672	0.192214	0.618267	0.725589	0.0219771
ITGB2	10.5805	0.0505022	10.7137	0.189483	0.618267	0.725589	-0.0133357
CSF3R	10.2516	0.0366864	10.3698	0.142983	0.618267	0.725589	-0.0436483
PFKFB1	10.0632	0.0393342	10.095	0.0538419	0.618267	0.725589	0.0223396
CLIC3	11.5029	0.075608	11.4742	0.178938	0.618267	0.725589	-0.105345
TGIF2LY	8.40712	0.0438949	8.43571	0.0575304	0.618267	0.725589	0.0395708
RXRA	9.46346	0.0262837	9.63142	0.117292	0.618267	0.725589	0.0327608
EFCAB14.1	9.61489	0.0589862	9.56894	0.0803347	0.618267	0.725589	-0.0251542
HMGN1	10.4588	0.0673262	10.5342	0.186218	0.618267	0.725589	-0.0809814
ADGRF2	11.2378	0.138121	11.5511	0.414672	0.618267	0.725589	-0.0950824
IER2	9.40124	0.0516937	9.52276	0.147552	0.618267	0.725589	-0.0228668
LCNL1	8.46743	0.0821604	8.35329	0.0851181	0.618267	0.725589	-0.0677038
REG1B.2	9.41622	0.0747368	9.40033	0.139207	0.618267	0.725589	-0.0380264
adk	5.74449	0.0812909	5.78583	0.0980519	0.618267	0.725589	0.0701212
TNFSF15.1	11.7361	0.079794	11.7788	0.131105	0.618267	0.725589	0.0660421
CXCL3.1	12.5255	0.13724	12.6403	0.255997	0.618267	0.725589	0.110992
CBR1	11.5184	0.126806	11.4298	0.120945	0.632128	0.736193	-0.049099
ARG1	10.996	0.0910416	11.0623	0.166807	0.632128	0.736193	0.135439
EXOC7	8.16031	0.0558877	8.19971	0.127178	0.632128	0.736193	-0.0190426
MX1	10.3922	0.141245	10.766	0.440347	0.632128	0.736193	0.0329991					x
CSNK2B	9.16416	0.0521913	9.07986	0.0599278	0.632128	0.736193	-0.024104
JPH3	8.53516	0.0484418	8.48705	0.0580908	0.632128	0.736193	-0.0216052
CREBL2	9.18031	0.0425218	9.13687	0.0646843	0.632128	0.736193	-0.0423491
IL31RA	10.3743	0.059614	10.3802	0.102992	0.632128	0.736193	-0.0227991
SULT2B1	11.7651	0.0787434	11.6849	0.119584	0.632128	0.736193	-0.079576
B3GALT2	10.3971	0.117405	10.2455	0.0502284	0.632128	0.736193	-0.039306
KLK11.1	10.707	0.0562291	10.7662	0.094826	0.632128	0.736193	0.0634298
GPR107	6.90914	0.0358839	7.0753	0.120153	0.632128	0.736193	0.0327175
CRIM1.1	11.2208	0.052579	11.3394	0.142838	0.632128	0.736193	0.0423404
SLAMF6	8.88031	0.0421972	8.9369	0.152092	0.632128	0.736193	-0.0366261
DEFB113	12.9689	0.0722049	13.0214	0.26595	0.632128	0.736193	-0.0488488
VAPB	8.64426	0.0447522	8.59011	0.0493957	0.632128	0.736193	-0.0314311
SNTN	9.50813	0.0657275	9.51986	0.0892579	0.632128	0.736193	0.0235233
VEGFA.2	12.9197	0.0436232	12.9459	0.0714388	0.632128	0.736193	0.0345124
CLPSL1	9.23484	0.0776741	9.26499	0.131469	0.632128	0.736193	0.05391
KIR2DL3	9.98471	0.0974652	9.9079	0.260192	0.632128	0.736193	-0.107491
C1QL1	10.3008	0.0440195	10.2378	0.111514	0.632128	0.736193	-0.068038	x
CHIT1	10.4143	0.149732	10.579	0.209945	0.632128	0.736193	0.098397
VSIR.1	12.3442	0.0588602	12.3729	0.13784	0.632128	0.736193	-0.0625628
CTDSP1	12.9961	0.13557	13.2322	0.217355	0.632128	0.736193	0.14917	x
RAB22A	10.6722	0.165015	10.8326	0.219217	0.632128	0.736193	0.132844
CROT	10.0463	0.0746851	10.1592	0.171677	0.632128	0.736193	0.0566327				x
IBSP.1	11.4645	0.127008	11.7688	0.335697	0.632128	0.736193	0.0665272
EEF1G	10.402	0.0487114	10.3938	0.0871239	0.632128	0.736193	-0.0166026
STUB1.1	10.4243	0.0427827	10.5282	0.124571	0.632128	0.736193	0.0587294
POLE2	9.05233	0.12166	8.87585	0.0848782	0.632128	0.736193	-0.027283
RPRD1B	11.3693	0.0453655	11.6116	0.198188	0.632128	0.736193	0.0221505
RDH16	11.8517	0.0521529	11.822	0.0962746	0.632128	0.736193	-0.0238288
ADAM10.1	9.98903	0.0710546	10.0925	0.213172	0.632128	0.736193	-0.0120508
PATE1	9.91599	0.13061	9.87209	0.0891392	0.632128	0.736193	0.02763
NMS	11.326	0.0615392	11.3764	0.165515	0.632128	0.736193	-0.054598
ARHGAP22	8.13201	0.0355988	8.22568	0.0866457	0.632128	0.736193	0.0148988
CDNF.1	9.75975	0.0335429	9.80964	0.0677825	0.632128	0.736193	0.0242728	x
RABIF	10.0505	0.0501618	10.1319	0.134509	0.632128	0.736193	-0.0580055
ADGRG5	9.46526	0.0386552	9.5663	0.0944645	0.632128	0.736193	0.0431309
IFIH1	10.0633	0.0383452	10.1073	0.0989777	0.632128	0.736193	-0.0279532					x
SHC4	9.63832	0.047085	9.72449	0.150317	0.632128	0.736193	-0.0393592
S100P	11.6497	0.0238339	11.5817	0.0458805	0.632128	0.736193	-0.0241627
GTF2E1	10.2029	0.0702039	10.254	0.12084	0.632128	0.736193	-0.0156727
CGA.CGB3.CGB7	9.27793	0.125737	9.54452	0.315378	0.632128	0.736193	0.106823
CD68	11.2397	0.0847882	11.3682	0.113719	0.632128	0.736193	0.0644582			x
RHOC	13.1895	0.162358	13.514	0.159421	0.632128	0.736193	0.1765
CLIC1	14.86	0.118995	15.0004	0.1173	0.632128	0.736193	0.0447572
LEAP2	13.935	0.0897216	13.8091	0.222331	0.632128	0.736193	-0.0434687
SPARC	12.349	0.039669	12.3056	0.0517195	0.646118	0.746313	-0.021435
VAT1	13.1361	0.0871361	13.0471	0.133091	0.646118	0.746313	-0.12274
FAAH2	9.45919	0.0887972	9.35864	0.0706553	0.646118	0.746313	-0.024715				x
LCE3C	8.81776	0.0856892	8.94622	0.189141	0.646118	0.746313	0.0470681
APAF1	11.2276	0.0521952	11.1518	0.0519801	0.646118	0.746313	-0.043107
FAM172A	8.85826	0.0542846	8.85563	0.0984025	0.646118	0.746313	-0.0247977	x
TBC1D28	9.88703	0.0502792	9.96242	0.107275	0.646118	0.746313	0.0369681
IL10RA	10.1743	0.0511269	10.1438	0.0996384	0.646118	0.746313	-0.057397					x
ARHGAP24	8.14082	0.057765	8.16743	0.0708876	0.646118	0.746313	0.0296501
MPZL1	9.45179	0.0456644	9.49884	0.134876	0.646118	0.746313	-0.0364805
RSPO3	9.71641	0.0449958	9.73919	0.111131	0.646118	0.746313	-0.0400138
CD74.1	9.45474	0.055715	9.4549	0.0961426	0.646118	0.746313	-0.00893205
DHODH	9.08487	0.0714706	9.07678	0.0967437	0.646118	0.746313	-0.0219207
COMMD1	10.4423	0.129722	10.4556	0.164102	0.646118	0.746313	0.0960806
PCDHB10	10.7011	0.0382912	10.6702	0.0480132	0.646118	0.746313	-0.0260807	x
THSD7A	8.98912	0.0399129	9.21463	0.172863	0.646118	0.746313	0.0606912
TICAM2	9.80809	0.063702	10.0466	0.301508	0.646118	0.746313	0.025073
RNF24	9.76518	0.0496472	9.75776	0.0672347	0.646118	0.746313	0.0249857
CD247	9.07366	0.0848264	8.99566	0.0633174	0.646118	0.746313	-0.0252596
APOL1	11.545	0.0665615	11.3596	0.122143	0.646118	0.746313	-0.0414515				x
C9.1	16.3453	0.0748568	16.3054	0.158692	0.646118	0.746313	0.0385837
TREM2	13.0976	0.0720651	13.0982	0.245072	0.646118	0.746313	0.113758
VPS29	11.9629	0.0660524	11.8448	0.160848	0.646118	0.746313	-0.0363811
EPHA1	13.118	0.0904813	12.9382	0.235485	0.646118	0.746313	-0.0729631
S100A16	11.8873	0.0483094	11.8358	0.159439	0.646118	0.746313	-0.0870096
SLITRK3	12.6574	0.116678	12.3864	0.287063	0.646118	0.746313	-0.189191
AMY2B	12.9329	0.0735145	12.7087	0.233205	0.646118	0.746313	-0.1074
BLMH	8.05345	0.0753204	8.37415	0.312778	0.646118	0.746313	0.0350356
ZNF415	9.41952	0.0914758	9.57654	0.276412	0.646118	0.746313	0.00130806
RS1	10.4675	0.050443	10.7244	0.251837	0.646118	0.746313	-0.0210684
ALOX15B	8.53436	0.0757027	8.84688	0.289541	0.646118	0.746313	0.0954319						x
CARNMT1	9.03994	0.0583085	9.07275	0.0845039	0.646118	0.746313	0.0349164		x
DSCC1	9.21451	0.0278397	9.23528	0.0705087	0.646118	0.746313	-0.0314924
TEF	8.02386	0.0500386	8.13054	0.116902	0.646118	0.746313	0.0342717
KLRF1.1	9.37123	0.0279309	9.51436	0.108667	0.646118	0.746313	0.0324193
COQ7	10.4782	0.0316836	10.5176	0.0839961	0.646118	0.746313	0.0545211						x
MCM6	9.62641	0.0288796	9.67056	0.0786867	0.646118	0.746313	-0.0114289
PHETA2	9.53447	0.0557825	9.63946	0.118282	0.646118	0.746313	0.0494588
HDLBP	9.2531	0.0737086	9.43811	0.15809	0.646118	0.746313	0.0708154
GIMAP4	10.8076	0.0850975	11.0541	0.209735	0.646118	0.746313	0.0642076
PFDN5	9.0355	0.0477894	9.02528	0.0743989	0.646118	0.746313	0.029658
SPSB1	9.49819	0.0640884	9.60039	0.117924	0.646118	0.746313	0.0481809
RAMP1	9.30516	0.0435125	9.37782	0.0985922	0.646118	0.746313	0.0335179
DRAP1	9.5922	0.058794	9.58045	0.116567	0.646118	0.746313	-0.0175608
TFRC.1	12.9111	0.0639286	13.1659	0.282764	0.646118	0.746313	0.0356917						x
IDUA	11.1676	0.0839657	11.2658	0.0986756	0.646118	0.746313	0.0726417			x
SELP	14.733	0.0573394	14.7662	0.107782	0.646118	0.746313	0.0433223
MAPRE3.1	16.8326	0.135053	16.8878	0.145646	0.646118	0.746313	-0.0169243
NT5C	11.3544	0.0608718	11.338	0.172715	0.646118	0.746313	0.0737778
GSTM3	9.65515	0.0694675	9.6844	0.0936254	0.646118	0.746313	0.0506212
ITIH3	11.1945	0.0746138	11.1856	0.173196	0.646118	0.746313	0.0713031
FGF19	12.0833	0.0975898	12.2014	0.23154	0.646118	0.746313	0.150057
DAZAP1	10.2404	0.250728	10.0592	0.193106	0.660231	0.756883	0.0638077
CRTC3	9.48224	0.0786658	9.50318	0.129434	0.660231	0.756883	-0.0115774
DOC2B	8.03443	0.0814256	8.03165	0.114354	0.660231	0.756883	0.008494
MAP2K6	9.84457	0.0497222	9.82494	0.0772488	0.660231	0.756883	-0.0217796
SMYD2	8.04033	0.0421668	8.06211	0.109831	0.660231	0.756883	-0.03214
WBP2	9.55643	0.06	9.72722	0.289133	0.660231	0.756883	-0.040468
IL17A	8.92034	0.0554216	8.89943	0.0752189	0.660231	0.756883	-0.0301406
TERF1	9.39355	0.0576863	9.35613	0.0796605	0.660231	0.756883	-0.0223722
CRYBB2	9.48572	0.0669995	9.56487	0.135132	0.660231	0.756883	0.0275082
GNG12	8.74701	0.049196	8.70013	0.0861709	0.660231	0.756883	-0.0347053
HDGFL1	8.90163	0.116729	8.84312	0.0878246	0.660231	0.756883	-0.0205738
RPS12	13.6406	0.0504461	13.577	0.0900817	0.660231	0.756883	-0.0560818
CRMP1	8.99942	0.0836865	8.85994	0.0658376	0.660231	0.756883	-0.0454743	x
KAT2A	8.89979	0.0459844	8.94349	0.0765079	0.660231	0.756883	0.0380736
NPFF	10.4823	0.080139	10.3649	0.103432	0.660231	0.756883	-0.0495079
CREB3L4	10.1905	0.04089	10.1757	0.0773964	0.660231	0.756883	-0.0415678
RFK	10.2265	0.0549781	10.1846	0.0985372	0.660231	0.756883	-0.0524212
EPDR1	10.2308	0.108481	10.1851	0.123975	0.660231	0.756883	-0.0409575			x
RAB7B	9.47395	0.0388629	9.78192	0.254736	0.660231	0.756883	0.0383192			x
ANXA9	7.69891	0.0939205	7.59957	0.120687	0.660231	0.756883	-0.0522542				x
MOG	7.85595	0.0281898	7.98349	0.131702	0.660231	0.756883	0.0198088
CDHR1	10.0271	0.109944	9.97425	0.0967164	0.660231	0.756883	-0.0317534
NGFR	11.0961	0.133458	11.1586	0.187683	0.660231	0.756883	0.114004
DSG2.1	9.51371	0.0501521	9.33756	0.162035	0.660231	0.756883	-0.0532995
DCUN1D1	12.138	0.0477319	11.9833	0.131837	0.660231	0.756883	-0.0532026
S100A13	11.6547	0.122187	11.6427	0.308596	0.660231	0.756883	0.0903747		x
ARNT	10.2695	0.023578	10.2554	0.0655234	0.660231	0.756883	0.0256232
TNFRSF1B	11.2024	0.0634031	11.1944	0.157283	0.660231	0.756883	0.055127	x
KLK13.1	13.0813	0.0680121	12.9069	0.173788	0.660231	0.756883	-0.0559352
ADAMTSL1	13.2425	0.0610284	13.0943	0.192269	0.660231	0.756883	-0.0622373
UNC13D	11.1175	0.14547	11.2373	0.193905	0.660231	0.756883	0.0988795
UPRT	8.57264	0.0599076	8.66637	0.216375	0.660231	0.756883	-0.0390044
SRPK2	10.5041	0.0889453	10.5028	0.0901313	0.660231	0.756883	0.100727
POMC.1	9.08312	0.0405576	9.09206	0.102724	0.660231	0.756883	-0.0512816
TTC17.1	8.71524	0.126266	8.64637	0.0640284	0.660231	0.756883	0.0358087
KHK	11.0065	0.0499742	11.1993	0.212484	0.660231	0.756883	-0.0478478
C12orf76	10.1842	0.0532623	10.2485	0.196151	0.660231	0.756883	-0.072139
NCF2	8.74015	0.0605783	8.66773	0.0684305	0.660231	0.756883	-0.0233704
IL7R	9.14102	0.0349633	9.26244	0.124465	0.660231	0.756883	0.0222626
LSM12	9.05041	0.0392056	9.17516	0.128369	0.660231	0.756883	0.0246344
GTF2B	9.59813	0.092533	9.63133	0.148968	0.660231	0.756883	0.0217102
WWP2	10.2464	0.0553871	10.2847	0.0967231	0.660231	0.756883	0.0629814
PGLYRP4	12.8134	0.0426142	12.8867	0.114365	0.660231	0.756883	-0.0318733
NCR3	8.96148	0.0460137	8.97261	0.0444485	0.660231	0.756883	0.0303914
SIRT5	11.4753	0.08486	11.3156	0.0937695	0.660231	0.756883	-0.0493948
DHRS9	10.2574	0.038738	10.3502	0.110511	0.660231	0.756883	0.0423829
PLXNA4	10.7287	0.0588249	10.7021	0.110363	0.660231	0.756883	-0.0797738
INHBC.1	10.2376	0.0958566	10.1481	0.172289	0.660231	0.756883	-0.0630602
PDE6H	10.4755	0.0923756	10.4579	0.0954007	0.674463	0.76755	0.0661234
PTPN7	8.52942	0.0812552	8.47756	0.0617057	0.674463	0.76755	0.0220461
ZNF69	9.95857	0.107546	9.84333	0.116863	0.674463	0.76755	-0.0546461
FABP12	10.261	0.0466235	10.5488	0.240049	0.674463	0.76755	0.0431049				x
ITGAL	10.2078	0.0762915	10.1922	0.114071	0.674463	0.76755	-0.0181603
ADCYAP1	7.8055	0.0919612	7.76009	0.0737221	0.674463	0.76755	0.054979
DRAXIN	8.90457	0.0871535	8.88616	0.122195	0.674463	0.76755	-0.0331667	x
BECN1	8.12678	0.0483905	8.10464	0.0661804	0.674463	0.76755	-0.00725985							x
ABRAXAS2	9.35454	0.0646246	9.61928	0.243537	0.674463	0.76755	0.0686644
RAB3IL1	10.6459	0.134826	10.6094	0.141034	0.674463	0.76755	0.0220141
TCF24	8.81085	0.0444916	8.9535	0.143599	0.674463	0.76755	0.0454926
NRG1.1	12.4035	0.0642063	12.3208	0.110133	0.674463	0.76755	-0.0281001
SMPD1	10.1231	0.0966554	10.1106	0.159836	0.674463	0.76755	0.0701986			x
IGDCC3	9.85626	0.0379964	9.89681	0.0672857	0.674463	0.76755	0.0407517		x
SEMA6C	9.65272	0.0709958	9.52983	0.133804	0.674463	0.76755	-0.0561224	x
CRNN	10.5815	0.0921894	10.7695	0.198332	0.674463	0.76755	0.126453
F7	16.5792	0.0636711	16.3413	0.188513	0.674463	0.76755	-0.0732517
CTDSPL	10.6016	0.0941012	10.7669	0.18749	0.674463	0.76755	0.114162
GPCPD1	9.71484	0.0626636	9.92963	0.188697	0.674463	0.76755	0.0886658		x		x
N6AMT1	11.7897	0.0509777	11.8024	0.108594	0.674463	0.76755	-0.0538124
GABBR1	9.20311	0.0451282	9.23921	0.116192	0.674463	0.76755	-0.0443774
ENDOU	8.66592	0.236363	8.39702	0.076129	0.674463	0.76755	-0.0235235
TAX1BP1	10.0642	0.0383679	10.3234	0.175953	0.674463	0.76755	0.0424083
DDX58	9.60759	0.0681431	9.92618	0.264753	0.674463	0.76755	0.0362933
KCNF1	10.517	0.0504145	10.7001	0.151765	0.674463	0.76755	0.0311524	x	x
ANKRD27	10.2335	0.0383601	10.4296	0.194065	0.674463	0.76755	0.0391617			x
HOPX	10.6003	0.0523675	10.6992	0.167449	0.674463	0.76755	-0.0322603
BLOC1S5	9.74488	0.057557	9.83345	0.113539	0.674463	0.76755	0.0268801			x
GIMAP6	8.00124	0.0343246	8.09837	0.0824182	0.674463	0.76755	0.0257457
DNAJC11	10.1201	0.0320866	10.2589	0.117999	0.674463	0.76755	0.0251153
LTA	10.0701	0.0470555	10.2101	0.130355	0.674463	0.76755	0.0547347
IFNB1.1	10.1801	0.0282754	10.3475	0.124143	0.674463	0.76755	0.0268325					x
CHST5	8.09056	0.0915773	8.23532	0.183485	0.674463	0.76755	0.108027
SAMHD1	10.2726	0.0393615	10.2986	0.102282	0.674463	0.76755	-0.0295335
BMPR2	9.49835	0.0406596	9.53267	0.0904635	0.674463	0.76755	-0.0251326
NEUROG1	8.337	0.126019	8.23953	0.0793556	0.674463	0.76755	0.0494276	x
TGFBR1	8.63696	0.104485	8.58259	0.0599323	0.674463	0.76755	0.0330472
MZB1.1	13.4376	0.0833785	13.3742	0.155052	0.674463	0.76755	-0.0633171
SLAMF8	9.24883	0.162597	9.14904	0.0935197	0.674463	0.76755	0.0594144
CHRNB3	7.02113	0.0668664	6.92663	0.037117	0.674463	0.76755	-0.031801	x	x
SMAD5	12.9354	0.19441	12.9957	0.253587	0.674463	0.76755	0.154082
CRYL1	11.3941	0.0766652	11.4076	0.158094	0.674463	0.76755	0.0688577
GSTM4	10.1254	0.172929	10.1578	0.229602	0.674463	0.76755	0.102243
ARF1	9.84381	0.0352954	9.83835	0.0681717	0.674463	0.76755	-0.0154462
mdh.2	6.88	0.0385724	6.92369	0.0640083	0.674463	0.76755	0.0238186
LGMN.1	11.3037	0.047566	11.1273	0.132854	0.674463	0.76755	-0.0645555			x
SAR1A.1	9.69574	0.0445096	9.70751	0.0755574	0.674463	0.76755	0.0316598
CCDC103	8.26469	0.107845	8.0874	0.0786696	0.68881	0.778794	-0.0220929
DOHH	9.62336	0.0572037	9.58922	0.0843978	0.68881	0.778794	-0.0341284
BLK	8.99957	0.0731292	8.96177	0.0924369	0.68881	0.778794	-0.0191626
DPYSL5	9.36403	0.0643488	9.34196	0.0824069	0.68881	0.778794	0.0128584	x
SUSD3	8.72215	0.06445	8.69913	0.0641136	0.68881	0.778794	0.0402126
VSX1	9.10459	0.0527204	9.24478	0.152108	0.68881	0.778794	0.0196474
NLGN2	8.56741	0.0909363	8.49367	0.0809952	0.68881	0.778794	-0.022477	x
RNASE10	10.0462	0.0618316	10.0818	0.117476	0.68881	0.778794	-0.0177804
FBXL4	10.2839	0.0644851	10.2301	0.0562985	0.68881	0.778794	0.0274246
ABCD4	9.56775	0.0746989	9.50544	0.0786961	0.68881	0.778794	-0.0177298
CRYGA	8.0576	0.0858833	8.01795	0.0613741	0.68881	0.778794	0.0224617
TNFRSF13B	10.0021	0.0600512	10.0723	0.116646	0.68881	0.778794	0.036722
VPS9D1	9.98882	0.109051	9.83136	0.0858401	0.68881	0.778794	-0.0514217
SHANK1	9.87769	0.0427754	9.85517	0.0743656	0.68881	0.778794	0.0392995	x
NCR1	10.5629	0.0545302	10.8155	0.312207	0.68881	0.778794	-0.0627506
KIF1C	10.0305	0.102827	9.94283	0.106469	0.68881	0.778794	-0.0390789
FAM209B	8.1813	0.0858871	8.19954	0.124568	0.68881	0.778794	0.0273234
ERP27	8.89455	0.095147	9.10052	0.264977	0.68881	0.778794	-0.00522167
CDNF	10.7849	0.058052	10.8405	0.194669	0.68881	0.778794	-0.037575	x
GPR101	9.40059	0.071532	9.36978	0.0975913	0.68881	0.778794	-0.00441654
IGHM	12.5824	0.0973977	12.7573	0.249487	0.68881	0.778794	0.150526
BMP1	13.3969	0.053542	13.3623	0.2037	0.68881	0.778794	0.0924204
UBE4A	11.9102	0.103249	11.8127	0.226565	0.68881	0.778794	-0.126303
PTP4A3	10.5191	0.0415114	10.537	0.0846278	0.68881	0.778794	0.0870961
SMIM9	10.0858	0.0344742	10.1219	0.0605874	0.68881	0.778794	0.038181
MMRN2	9.63149	0.0580639	9.61814	0.101294	0.68881	0.778794	-0.0340508
ORC6	10.3963	0.0499899	10.7286	0.250123	0.68881	0.778794	0.00896669
TCEAL3	10.6392	0.0989804	10.7726	0.168494	0.68881	0.778794	0.0866772
CPZ	9.75293	0.06418	9.89402	0.237473	0.68881	0.778794	-0.0177256
ZPBP	12.0121	0.0382061	12.0562	0.100721	0.68881	0.778794	-0.0309736
STIM1.1	11.1253	0.0554318	11.1804	0.158903	0.68881	0.778794	-0.0457731
WNT7A	8.16406	0.0532889	8.20618	0.111397	0.68881	0.778794	0.0112119		x
SYT12	10.1372	0.0543188	10.1381	0.0746467	0.68881	0.778794	0.0241561	x
FAM24B	9.02559	0.0596376	8.97335	0.0897338	0.68881	0.778794	-0.055859
TNKS	9.45315	0.0600868	9.51445	0.120405	0.68881	0.778794	0.00542584
ZNF34	9.39689	0.0624059	9.54777	0.191011	0.68881	0.778794	-0.0167978
UPP2	9.3086	0.0403859	9.33518	0.060887	0.68881	0.778794	0.0338655
CLEC2D	11.4792	0.0429454	11.589	0.137613	0.68881	0.778794	-0.00794044
TBX5	9.42595	0.0492737	9.61131	0.158102	0.68881	0.778794	0.0181258
NT5C3B	10.5224	0.0640452	10.7358	0.178087	0.68881	0.778794	0.0610658
HGFAC	13.3683	0.106152	13.2648	0.206763	0.68881	0.778794	-0.0109642
NID1	10.9533	0.0386859	10.9471	0.112656	0.68881	0.778794	0.0485218
KLHL14	9.7379	0.0817837	9.68415	0.0845875	0.703267	0.791351	-0.00453729
DEFA1.1	9.25569	0.037159	9.35307	0.138315	0.703267	0.791351	-0.0232232
CSNK1D	9.90623	0.0550515	9.92825	0.0926851	0.703267	0.791351	0.000361284
LPCAT2	10.3248	0.0493763	10.4403	0.132844	0.703267	0.791351	0.00239727				x
CHID1	9.46717	0.0466642	9.53196	0.120454	0.703267	0.791351	-0.0106373			x
CUTC	10.1825	0.0753732	10.2742	0.126049	0.703267	0.791351	0.113885
CLC	10.034	0.0772264	9.95333	0.112601	0.703267	0.791351	-0.0521052				x
C22orf15	8.24914	0.108874	8.20812	0.122715	0.703267	0.791351	-0.00639636
SCGB2A1	10.0803	0.109075	9.92721	0.0648554	0.703267	0.791351	-0.0182767
BATF3	9.0987	0.0635045	9.0512	0.0790263	0.703267	0.791351	-0.0222904
COMTD1	10.1708	0.0371076	10.2754	0.116465	0.703267	0.791351	0.0312432
DEAF1	10.3763	0.0276911	10.3698	0.0537805	0.703267	0.791351	0.0149647
QKI	7.54983	0.0980693	7.39953	0.0591043	0.703267	0.791351	-0.047337
YWHAE	11.7971	0.0593694	11.7829	0.144275	0.703267	0.791351	0.0859133
C9	15.8005	0.0787639	15.7593	0.151149	0.703267	0.791351	0.0326523
BGN.1	12.1717	0.118316	12.0499	0.210441	0.703267	0.791351	-0.0857714		x
F11R	8.73212	0.0614938	8.6511	0.135998	0.703267	0.791351	-0.0273884
MAPK14	11.833	0.087342	12.0183	0.172151	0.703267	0.791351	0.0826509
ARHGEF2	9.93613	0.0687663	10.1089	0.203923	0.703267	0.791351	0.0668109
PLCG1	10.1723	0.0435928	10.1618	0.109341	0.703267	0.791351	-0.043405
ATG3	9.40452	0.0420879	9.40076	0.0529575	0.703267	0.791351	-0.00202566							x
BET1L	8.48605	0.0207472	8.60151	0.0907128	0.703267	0.791351	0.0186184
CT83	9.30154	0.097398	9.48442	0.20065	0.703267	0.791351	0.041534
SETBP1	9.40486	0.0525306	9.48469	0.14747	0.703267	0.791351	-0.0341563
LSP1	10.0755	0.0752869	10.233	0.214541	0.703267	0.791351	0.0805554
LYSMD3	7.61157	0.0511269	7.71063	0.106158	0.703267	0.791351	0.0166001
STK17B.2	9.29279	0.0725731	9.25845	0.0742264	0.703267	0.791351	0.0357621
FABP5	10.2728	0.105119	10.4777	0.212265	0.703267	0.791351	0.0829469
PNLIPRP2.1	10.901	0.117274	10.9109	0.181739	0.703267	0.791351	-0.0533283				x
NUDT12	10.7759	0.0410449	10.8422	0.119381	0.703267	0.791351	-0.0205509
MRAP2	10.326	0.0907876	10.2634	0.123302	0.703267	0.791351	-0.049945
SEMA4B	10.3306	0.106851	10.2873	0.147021	0.71783	0.802558	0.0458506	x
DYRK3	9.02501	0.0702211	8.97172	0.0743557	0.71783	0.802558	-0.0260804
POLR2J2	9.24069	0.164706	9.06095	0.113988	0.71783	0.802558	0.0606802
PPIAL4D	10.8917	0.0799267	10.928	0.112198	0.71783	0.802558	0.0381229
CASQ2	9.1309	0.0639011	9.15629	0.117505	0.71783	0.802558	0.00976144		x
CCL7	8.25496	0.075342	8.25762	0.0964965	0.71783	0.802558	0.0388889
FAM3D	8.62429	0.0750225	8.498	0.0569443	0.71783	0.802558	-0.0363975
DTNA	9.85891	0.0528401	9.90045	0.099226	0.71783	0.802558	0.0216658		x
PLA1A	9.04219	0.067357	9.0423	0.0873086	0.71783	0.802558	0.0152892
TNIP1	7.81307	0.0746297	7.73145	0.0411325	0.71783	0.802558	-0.0146995
IFNA1	8.99917	0.079202	8.88426	0.0632488	0.71783	0.802558	-0.0180395					x
OSTN	8.30348	0.061746	8.27164	0.0625541	0.71783	0.802558	0.0196588		x
ADAM8	9.1672	0.0681632	9.10478	0.0714721	0.71783	0.802558	-0.027823		x
NLGN4X	9.12557	0.0726954	9.05976	0.0763901	0.71783	0.802558	-0.0440676	x
ASIP	8.90239	0.061658	8.79692	0.061108	0.71783	0.802558	-0.0386154				x
IFNL4	10.5829	0.0777297	10.5323	0.0802428	0.71783	0.802558	-0.00501336
EMC4	9.68188	0.0831038	9.53275	0.154938	0.71783	0.802558	-0.0317621
GSTT2B	9.13051	0.0431913	9.08319	0.0513843	0.71783	0.802558	-0.013326
cysH	7.28044	0.06882	7.33114	0.104059	0.71783	0.802558	0.0430571
CD200R1.1	8.62235	0.0870532	8.47614	0.0693293	0.71783	0.802558	-0.0269631
COX5B	8.74699	0.122489	8.59258	0.101369	0.71783	0.802558	-0.0169435
ATF5	8.40453	0.0858779	8.30162	0.093477	0.71783	0.802558	-0.0373442
MYNN	9.41894	0.0314913	9.62972	0.210675	0.71783	0.802558	0.0402284
ICA1	10.9804	0.135045	10.7936	0.093588	0.71783	0.802558	-0.0211228
USP1.WDR48	8.8475	0.110669	8.81663	0.123521	0.71783	0.802558	-0.00669121
STC1	11.1572	0.0591391	11.1303	0.214257	0.71783	0.802558	0.0376392
TNFRSF1B.1	12.9784	0.0672297	12.9789	0.190352	0.71783	0.802558	0.0727011	x
SERPINA11	14.804	0.0673299	14.6121	0.172839	0.71783	0.802558	-0.0720603
PAPOLG	9.53744	0.0978436	9.50821	0.166062	0.71783	0.802558	-0.0627545
NAMPT	10.5335	0.0628596	10.5541	0.159352	0.71783	0.802558	-0.0403358
NISCH	11.6031	0.0657672	11.7371	0.180994	0.71783	0.802558	-0.0030989	x
DMKN.1	10.7485	0.0435792	10.9043	0.192233	0.71783	0.802558	-0.0167023
FCAR	9.44158	0.0584501	9.69335	0.22256	0.71783	0.802558	0.0351769
CA9	9.29781	0.0782537	9.34124	0.124646	0.71783	0.802558	0.0502533
Obi1	8.92909	0.0651228	8.87491	0.0949829	0.71783	0.802558	-0.0448463		x
CARD19	9.48682	0.0494936	9.55964	0.0901135	0.71783	0.802558	0.0467329
SSR2	8.85338	0.0561353	8.86917	0.0816085	0.71783	0.802558	0.00411596
HYOU1	14.3237	0.0410478	14.3044	0.0967132	0.71783	0.802558	0.0150576
EHD2	13.1972	0.0584843	13.2336	0.105593	0.71783	0.802558	0.0545197
ITGA2B.ITGB3.1	14.6467	0.147558	14.8664	0.189991	0.71783	0.802558	0.121131
KLK14.2	12.8779	0.088556	12.8657	0.21502	0.71783	0.802558	0.0643116
CES3.1	10.7623	0.0538248	10.7917	0.0842991	0.71783	0.802558	0.0314464	x
TCEAL4	8.43491	0.0698218	8.40477	0.0745071	0.732494	0.814723	0.0289873
VAMP4	8.74293	0.0387188	8.75766	0.0621081	0.732494	0.814723	0.0261427
PTTG1	9.6904	0.0903055	9.61555	0.101889	0.732494	0.814723	-0.0257137
SPOCK3	11.5841	0.081293	11.6316	0.178245	0.732494	0.814723	0.0812699
XYLB	10.2784	0.0824035	10.2915	0.0999888	0.732494	0.814723	0.0447974
CENPV	8.64942	0.0619171	8.6183	0.0964389	0.732494	0.814723	-0.0280242
BTN2A1	9.6863	0.0469188	9.86862	0.154228	0.732494	0.814723	0.036707				x
LHB	9.19772	0.130315	9.07644	0.0891776	0.732494	0.814723	-0.0312655
CXCL13	11.0927	0.183676	10.8371	0.203183	0.732494	0.814723	-0.0766327
MAP6D1	9.23697	0.101796	9.07074	0.0833508	0.732494	0.814723	-0.0233206	x
NDUFAF1	12.1576	0.211906	12.1885	0.494085	0.732494	0.814723	-0.214647
CD300LB	7.24271	0.0397598	7.26136	0.0702227	0.732494	0.814723	0.0161947
NMB	9.79131	0.0358073	9.80334	0.0824157	0.732494	0.814723	0.0343859		x
MAGEA6.1	11.7278	0.0678637	11.7093	0.0782681	0.732494	0.814723	0.0316218
PIM2	7.37752	0.0730818	7.36046	0.163043	0.732494	0.814723	-0.052777
FDPS	11.5453	0.0600676	11.5001	0.054549	0.732494	0.814723	-0.0209325
CRYZL1	9.67683	0.0933764	9.75945	0.192108	0.732494	0.814723	0.0805655
PYY	10.254	0.0755733	10.273	0.107863	0.732494	0.814723	0.0225535
TRIM40	12.1058	0.0829251	12.0368	0.110675	0.732494	0.814723	-0.0642323
STXBP6	11.9811	0.0528736	12.0758	0.108943	0.732494	0.814723	0.0526123
MOB3B	13.043	0.0866927	13.165	0.125	0.732494	0.814723	0.067948					x
SLAMF9	8.91735	0.0984047	8.78257	0.0653854	0.732494	0.814723	-0.0401906
SLC26A5	7.66803	0.0433193	7.61737	0.0511226	0.732494	0.814723	-0.0263075
TIGAR	10.32	0.0669786	10.4089	0.151216	0.732494	0.814723	0.0305955
MSANTD2	8.17027	0.0939627	8.31554	0.174128	0.732494	0.814723	0.086959
TNS2	8.44741	0.0254108	8.55944	0.109259	0.732494	0.814723	0.0113005
EIF1AX	9.67951	0.0366384	9.77727	0.0941727	0.732494	0.814723	0.0225833
PILRA	9.07217	0.0558666	9.14434	0.0980876	0.732494	0.814723	0.0274212
CAMK4	8.69313	0.0608835	8.76069	0.119683	0.732494	0.814723	-0.0208202	x
BUD31	10.5063	0.0701868	10.5468	0.137791	0.732494	0.814723	-0.0212
DHX58	10.2857	0.0695741	10.4978	0.234529	0.732494	0.814723	-0.00975688					x
PYGB	14.918	0.156204	15.1413	0.19957	0.732494	0.814723	0.116206
TNFRSF9.1	8.89298	0.0432201	9.01506	0.130484	0.732494	0.814723	0.0343645
FAM221B	9.47079	0.0242929	9.59305	0.124519	0.732494	0.814723	-0.0329052
LCN2	10.0216	0.0752937	9.91633	0.152983	0.747254	0.826495	-0.0783234				x		x
COPS8	11.1125	0.0497427	11.0132	0.0938331	0.747254	0.826495	-0.0139581
DCK	12.1534	0.0309895	12.1268	0.0550306	0.747254	0.826495	-0.0274515
SPATA20	10.5383	0.0905257	10.422	0.0966944	0.747254	0.826495	-0.00419352
KLHL40	8.85705	0.0747701	8.78684	0.0609213	0.747254	0.826495	-0.00716829
BIK	10.6988	0.0773854	10.6384	0.102607	0.747254	0.826495	-0.0597098
WFDC10B	8.50376	0.0975888	8.50433	0.132759	0.747254	0.826495	-0.0312314
PHYHIPL	9.57775	0.116611	9.53798	0.147555	0.747254	0.826495	0.0482642
TGIF2LX	8.00548	0.121822	7.8514	0.087192	0.747254	0.826495	-0.0521241
RNASE4	13.435	0.0529037	13.3096	0.193327	0.747254	0.826495	0.0347208
ATP1B1	10.9288	0.0810258	10.8114	0.163111	0.747254	0.826495	-0.0773072		x
DEFB1	12.8203	0.061679	12.7569	0.159179	0.747254	0.826495	0.0568386
OASL	11.3531	0.0856327	11.4702	0.186624	0.747254	0.826495	0.0614706
TP53I11	11.9766	0.126602	11.7331	0.286725	0.747254	0.826495	-0.107218
PSD2	11.1785	0.127757	11.0681	0.206195	0.747254	0.826495	-0.0662483				x
PRL.1	13.0946	0.129759	12.9867	0.176328	0.747254	0.826495	-0.0307606
GLIPR1	7.89876	0.0492281	7.97074	0.10708	0.747254	0.826495	0.0209291
CHKB.1	11.4373	0.0691505	11.4522	0.178033	0.747254	0.826495	-0.0395469
PSG6	9.73203	0.0675505	9.87393	0.217751	0.747254	0.826495	-0.0254564
EDF1	11.55	0.0495612	11.6943	0.132909	0.747254	0.826495	0.0137125				x
CXCL12.2	10.9407	0.0509468	10.9986	0.104366	0.747254	0.826495	0.0499993
SEC61G	9.09787	0.0380081	9.13623	0.0729783	0.747254	0.826495	0.0286911
STK17B	9.26915	0.0384155	9.37405	0.108974	0.747254	0.826495	0.0129985
CSNK1G2.1	9.34345	0.047075	9.42667	0.113398	0.747254	0.826495	0.00948033
TNFSF10	9.39299	0.0375186	9.57814	0.159907	0.747254	0.826495	-0.0443991
PLA2G2C	9.96182	0.0590993	10.012	0.162566	0.747254	0.826495	-0.0679119				x
TEAD4	9.3906	0.0355873	9.44158	0.0852309	0.747254	0.826495	0.000897312		x
SNU13	9.82428	0.10536	9.91641	0.210702	0.747254	0.826495	-0.0124441
ICAM3	10.4989	0.0812763	10.5882	0.191381	0.747254	0.826495	-0.0523783
ADRM1	9.38862	0.0720207	9.58657	0.211115	0.747254	0.826495	0.0293736
TADA3	10.2535	0.0538247	10.2177	0.121566	0.747254	0.826495	-0.0359198
EDA2R	9.71502	0.135698	9.72458	0.14159	0.747254	0.826495	0.031699
NR3C2	9.75069	0.224787	9.49965	0.103574	0.747254	0.826495	0.0347298
AARS1	12.804	0.123925	12.9494	0.162397	0.747254	0.826495	0.0894175
BTK	16.1885	0.166647	16.2288	0.216436	0.747254	0.826495	-0.0562591
HEY1.1	8.41122	0.0659439	8.56479	0.195133	0.747254	0.826495	-0.0373724
CLEC11A.1	12.2531	0.0610962	12.2189	0.177882	0.747254	0.826495	-0.0576342
HGF	10.4665	0.0901296	10.4424	0.0693838	0.762105	0.836978	0.0341525
KRT34	9.64939	0.117738	9.51151	0.0721388	0.762105	0.836978	0.0184318
IL31	9.12933	0.112483	9.09837	0.107663	0.762105	0.836978	0.0554592
PSMD7	9.80573	0.0433777	9.80304	0.0566373	0.762105	0.836978	-0.0178243			x
CCNH	9.43729	0.0925139	9.54866	0.17115	0.762105	0.836978	0.0857032
MOSPD1	9.54333	0.0791723	9.51839	0.0960919	0.762105	0.836978	0.0223361
RSPO4	8.84864	0.0462706	8.91935	0.105283	0.762105	0.836978	0.031631
ZFAND5	9.03034	0.10819	9.10799	0.158388	0.762105	0.836978	0.043177
COLEC12	9.98487	0.0571962	9.96609	0.0935284	0.762105	0.836978	-0.0158669
TYW3	8.12345	0.0858693	8.06153	0.0798149	0.762105	0.836978	0.0295806
RRAGC	8.44488	0.114809	8.46156	0.146569	0.762105	0.836978	0.00476504
MFAP1	8.43149	0.110334	8.38709	0.112002	0.762105	0.836978	0.0357962
THBS2	9.22276	0.0980748	9.09909	0.109275	0.762105	0.836978	-0.0376014
CTLA4	6.58613	0.0913674	6.49253	0.0837065	0.762105	0.836978	-0.0136217
TARDBP	9.30834	0.0375469	9.35849	0.063253	0.762105	0.836978	0.0448116
MSTN	11.7895	0.0776278	11.7139	0.0904265	0.762105	0.836978	-0.0345121		x
SMCO1	9.18995	0.107321	9.20692	0.104234	0.762105	0.836978	0.018249
PRPF6.1	8.25884	0.0662924	8.32331	0.155516	0.762105	0.836978	-0.00561113
TLR4	8.09316	0.058055	8.20424	0.16675	0.762105	0.836978	-0.0219089
GOSR2	7.47198	0.0872255	7.45807	0.187815	0.762105	0.836978	-0.044373
RARRES1	10.3292	0.105374	10.4634	0.208041	0.762105	0.836978	0.0405296
GFRAL	10.2442	0.0588835	10.2323	0.0726111	0.762105	0.836978	0.0284665
CCL19	9.13536	0.0653036	9.24246	0.206293	0.762105	0.836978	-0.0354566
FCRLB	9.12713	0.0682608	9.22005	0.152873	0.762105	0.836978	0.00121206
APMAP	7.35813	0.0448895	7.29809	0.0805848	0.762105	0.836978	-0.00842112
NCAM1.1	13.8678	0.0702815	13.7061	0.183876	0.762105	0.836978	-0.0426254	x
AMY2B.1	11.0782	0.0830599	10.9612	0.218353	0.762105	0.836978	-0.0365638
ST6GALNAC6	11.6806	0.0303569	11.595	0.091503	0.762105	0.836978	-0.025135
UBE2Q2	10.2464	0.0847922	10.4116	0.149431	0.762105	0.836978	0.0408903
PDHA2	10.4271	0.08516	10.5377	0.17393	0.762105	0.836978	0.0687076
MAD2L1BP	11.795	0.0319098	11.7993	0.0603416	0.762105	0.836978	-0.023691
MAGI2	9.00556	0.0530795	9.05494	0.0953182	0.762105	0.836978	0.00708733
MYZAP.2	7.76849	0.0399749	7.75199	0.0511678	0.762105	0.836978	-0.0134932
SLC27A2	9.48029	0.0416681	9.44943	0.0666089	0.762105	0.836978	-0.0112351				x
C17orf78	9.92631	0.0484678	10.2308	0.235901	0.762105	0.836978	0.0333383
MOB1A	12.3502	0.0470838	12.4753	0.158071	0.762105	0.836978	0.0370076
GALP	8.83695	0.0462121	8.91826	0.135424	0.762105	0.836978	-0.0149402
HAPLN4	8.81619	0.0511713	9.10578	0.308773	0.762105	0.836978	0.0104697
PSENEN	11.2773	0.0293	11.4472	0.125808	0.762105	0.836978	0.0280348
MMEL1	10.1414	0.0366841	10.264	0.115954	0.762105	0.836978	0.0156537
SOCS7	8.99176	0.0316564	9.13436	0.11207	0.762105	0.836978	0.0323584
ACAP2	10.0321	0.0670043	10.0806	0.100997	0.762105	0.836978	0.0454534
PITX3	9.41004	0.0464015	9.55953	0.17584	0.762105	0.836978	0.0258359
CD68.1	11.5181	0.0559514	11.5174	0.08397	0.762105	0.836978	-0.0536243			x
ESAM.2	11.3047	0.0502117	11.2909	0.0863331	0.762105	0.836978	-0.00763695
TPP1	10.5393	0.0319689	10.4114	0.128664	0.762105	0.836978	-0.038966	x		x
HAAO	12.822	0.0614634	12.7422	0.105517	0.762105	0.836978	-0.0204002						x
ACY1	11.5202	0.117519	11.4426	0.264743	0.777042	0.846653	-0.0792032
FBP1	12.3112	0.119286	12.4737	0.347046	0.777042	0.846653	0.188187
MZB1	10.051	0.0567077	10.1101	0.121064	0.777042	0.846653	0.0318422
DIDO1	9.25407	0.15481	9.18844	0.125859	0.777042	0.846653	0.0379584
CERS5	9.2894	0.161046	9.19874	0.110866	0.777042	0.846653	-0.00282568				x
ULBP1	9.54979	0.095515	9.59618	0.164111	0.777042	0.846653	-0.0264045
IFNA7	8.76053	0.0576856	8.70519	0.0698909	0.777042	0.846653	-0.0228565					x
C19orf18	8.72061	0.0571703	8.80368	0.159326	0.777042	0.846653	-0.00705248
ADCYAP1.1	8.77315	0.0695366	8.66438	0.0636047	0.777042	0.846653	-0.0498295
KEAP1	9.15823	0.0530976	9.26837	0.146259	0.777042	0.846653	0.0204058
GDF7	9.17662	0.065533	9.49672	0.364585	0.777042	0.846653	0.0243764	x
IL18RAP.1	8.84441	0.0475664	8.87782	0.106638	0.777042	0.846653	-0.0219366
IRF5	10.8269	0.0238202	10.857	0.0474641	0.777042	0.846653	0.0136328					x
SPHK2	9.65627	0.106547	9.59968	0.0791977	0.777042	0.846653	0.0219676
PEA15	8.78163	0.0546774	8.74083	0.0530607	0.777042	0.846653	-0.0116778
XCL1.1	12.1004	0.0647302	12.1992	0.283293	0.777042	0.846653	-0.0336105
CHRNA5	9.14069	0.0423279	9.15386	0.0553518	0.777042	0.846653	0.00749897
OGT	7.83299	0.0880977	7.95379	0.168806	0.777042	0.846653	0.104633
MREG	10.3439	0.0462804	10.5473	0.199158	0.777042	0.846653	0.0140106
IFNL3	8.04807	0.111685	7.94099	0.104441	0.777042	0.846653	-0.0181515					x
TFRC	11.2134	0.0777054	11.3537	0.18215	0.777042	0.846653	0.0759871						x
MFAP2	10.234	0.0424845	10.1048	0.108036	0.777042	0.846653	-0.0317737
C5.C6	11.1688	0.0727553	10.993	0.151763	0.777042	0.846653	-0.0641031
PCSK9.1	12.8842	0.0655237	12.7804	0.209247	0.777042	0.846653	0.0592477			x
CHI3L1	12.2769	0.155117	12.2989	0.350189	0.777042	0.846653	0.0610589
QPCT	10.19	0.0703823	9.99162	0.211725	0.777042	0.846653	-0.150126
CCL15.1	10.6047	0.0590516	10.4757	0.153911	0.777042	0.846653	-0.00336538
HP	14.5694	0.38112	15.1725	0.238997	0.777042	0.846653	0.00916305						x
DUSP3	9.52565	0.0811515	9.59178	0.132684	0.777042	0.846653	0.0665282
HOXA11	9.09556	0.0996896	9.0411	0.137147	0.777042	0.846653	0.0352635
TNFRSF10A	9.97023	0.0578425	10.1414	0.161634	0.777042	0.846653	0.0244437
SLC14A2	10.0446	0.0278035	10.2307	0.176131	0.777042	0.846653	0.0329656
ARF6	11.0351	0.0236109	11.1923	0.122253	0.777042	0.846653	-0.0201768				x
WNT11	9.79912	0.034899	10.0551	0.175628	0.777042	0.846653	0.0211864
PRSS27.1	12.3733	0.0458714	12.4539	0.138247	0.777042	0.846653	-0.0291984
KMT5C	10.2197	0.0572828	10.2842	0.164621	0.777042	0.846653	-0.0340054
FUNDC1	9.50197	0.0514391	9.51124	0.0978983	0.777042	0.846653	-0.0188855
CLEC12A	11.1718	0.159964	11.2264	0.241532	0.777042	0.846653	0.0654837
GNGT2	8.86904	0.0419798	8.92235	0.0828348	0.777042	0.846653	0.00894985
HECW1	8.69917	0.0302688	8.7513	0.0674769	0.777042	0.846653	0.00998478
FGF5	9.22044	0.0387665	9.33806	0.145809	0.777042	0.846653	-0.0196403
ZKSCAN7	9.36663	0.0393128	9.47658	0.14146	0.777042	0.846653	-0.0239776
FATE1	9.94121	0.0582006	10.0577	0.135975	0.777042	0.846653	0.0163611
MRPL52	10.9657	0.0443363	11.0819	0.132439	0.777042	0.846653	-0.0150357
PITX2	9.93591	0.0510919	10.1568	0.174461	0.777042	0.846653	0.00776692
SYT7	8.62983	0.0540344	8.67191	0.0966163	0.777042	0.846653	0.0268665			x
IL17A.1	8.3806	0.0369039	8.47438	0.0848151	0.777042	0.846653	0.0197938
PAPLN	9.87171	0.0365956	9.97173	0.117771	0.777042	0.846653	-0.0202471
PRKG1	11.4162	0.0353226	11.4251	0.0651275	0.777042	0.846653	-0.0219376	x	x
BNIP3L	9.5295	0.158614	9.34901	0.118295	0.777042	0.846653	0.0515845
DAPP1	15.3245	0.183666	15.64	0.142852	0.777042	0.846653	0.0386026
FGF2	11.0271	0.173719	11.017	0.317447	0.777042	0.846653	-0.0341955
MAP4K1	10.7682	0.142989	10.9306	0.287672	0.777042	0.846653	0.0510626
SGSH	13.5133	0.0980484	13.5995	0.16278	0.792061	0.858164	0.0792406			x
SULT1C4	8.45559	0.0795002	8.40997	0.0738737	0.792061	0.858164	0.0316007
APEX2	9.43482	0.0706103	9.42763	0.0817696	0.792061	0.858164	0.00590148
VRK1	9.81839	0.0846194	9.86538	0.126114	0.792061	0.858164	0.0217114
VAMP7	9.16872	0.172561	8.8966	0.0796063	0.792061	0.858164	-0.0502266			x
GRP	8.33078	0.0545746	8.37618	0.112397	0.792061	0.858164	0.00738104		x
TNFSF4	8.2348	0.0521109	8.2814	0.117715	0.792061	0.858164	-0.0212278
BRAT1	9.59791	0.145306	9.542	0.131447	0.792061	0.858164	-0.016584
CD81.1	8.34948	0.0352235	8.33217	0.045131	0.792061	0.858164	-0.0182888		x
IRF4.1	9.88738	0.097963	9.87763	0.128583	0.792061	0.858164	0.0272538					x
IL17B.1	7.73001	0.0414259	7.82417	0.118487	0.792061	0.858164	-0.0211372	x
ANPEP	10.6695	0.141408	10.495	0.05883	0.792061	0.858164	-0.0221027
VHL	9.04436	0.139164	8.91277	0.110703	0.792061	0.858164	-0.0360967
DYRK2	8.35453	0.161136	8.12524	0.033764	0.792061	0.858164	0.0192624
RDH13	10.6983	0.196273	10.6402	0.190268	0.792061	0.858164	0.0245748
IL22RA1	9.86861	0.0490478	9.91044	0.109166	0.792061	0.858164	0.0364101
DESI1	9.38161	0.0359429	9.66288	0.233162	0.792061	0.858164	-0.0274459
CCNB1IP1	9.85782	0.0708607	9.94187	0.123958	0.792061	0.858164	0.0560944
SCGB2A1.1	12.5427	0.0269095	12.5157	0.102704	0.792061	0.858164	0.0289493
DLL1	11.1107	0.0536316	11.049	0.14954	0.792061	0.858164	0.0269244
REG3G.1	11.438	0.140882	11.6504	0.301607	0.792061	0.858164	0.188128
HBQ1.1	12.2583	0.0818576	12.1748	0.207946	0.792061	0.858164	0.0599164
GKN2	6.15101	0.114956	6.18797	0.102479	0.792061	0.858164	-0.0302457
EIF3M	11.4474	0.103626	11.5597	0.147119	0.792061	0.858164	0.107841
SYK	12.2178	0.0761133	12.3308	0.128329	0.792061	0.858164	0.0361451
ATG5	10.365	0.0848726	10.4622	0.168499	0.792061	0.858164	0.0517736							x
HYAL4	7.99277	0.0429684	7.96528	0.0484002	0.792061	0.858164	0.0125317
MPPED2	10.1794	0.0304545	10.3685	0.190704	0.792061	0.858164	-0.0280684
LRRTM1	9.15836	0.0442298	9.15344	0.0708977	0.792061	0.858164	0.00877363	x
NRIP3	8.96109	0.0416529	9.04209	0.0976676	0.792061	0.858164	0.00941988
MAMDC2	10.0384	0.0633531	10.1154	0.126891	0.792061	0.858164	0.0200226
ESRP1	10.4341	0.0282659	10.4584	0.065999	0.792061	0.858164	-0.0153611
EVL	10.8863	0.0674654	11.0641	0.169533	0.792061	0.858164	0.0439859
KIR2DL5A.1	9.46386	0.136076	9.22812	0.138046	0.792061	0.858164	-0.177866
FGL1	16.1244	0.0984423	16.0278	0.183264	0.792061	0.858164	0.0579642
CAB39L	11.9174	0.0731816	11.9862	0.0931326	0.792061	0.858164	0.0151673
SERPINA12	11.9186	0.171547	12.0181	0.252161	0.792061	0.858164	0.0735552				x
MICOS10	10.9745	0.21114	11.3418	0.238048	0.792061	0.858164	0.250565
MYL5	9.74386	0.0479524	9.77015	0.0863145	0.807155	0.869628	0.0427153		x
LRRC75A	9.13052	0.124162	8.85529	0.0552248	0.807155	0.869628	-0.0413667
RBM18	9.65392	0.0873255	9.64564	0.104372	0.807155	0.869628	0.0531336
IRF1	7.96169	0.0582611	8.01551	0.0917008	0.807155	0.869628	0.014265					x
MTMR7	11.5312	0.0682827	11.4664	0.074846	0.807155	0.869628	0.0259303
APOC2	9.33679	0.076943	9.37409	0.159759	0.807155	0.869628	-0.00207079				x
SPINT3	9.22075	0.0832273	9.33411	0.237165	0.807155	0.869628	-0.0380843
PON2	11.6534	0.0534066	11.7069	0.204714	0.807155	0.869628	-0.0419176
SEPTIN1	10.0255	0.0513407	10.0195	0.0902831	0.807155	0.869628	-0.0228387
DUPD1	9.3832	0.082432	9.52628	0.173458	0.807155	0.869628	0.0545747
ALPG.1	8.33412	0.128357	8.19553	0.184871	0.807155	0.869628	-0.0706056
NCK1	9.78837	0.0746765	9.85965	0.184609	0.807155	0.869628	0.00176739
BCL2A1	9.99336	0.029274	9.93142	0.0728763	0.807155	0.869628	-0.00637676
CTSH.1	13.3317	0.104887	13.1313	0.257687	0.807155	0.869628	-0.069957			x
OAF	12.9128	0.0622917	12.7759	0.156116	0.807155	0.869628	-0.035684
NXPH3	11.2833	0.0377976	11.2733	0.0447472	0.807155	0.869628	-0.0183252
FHL1	9.65454	0.0658361	9.6295	0.0944466	0.807155	0.869628	-0.0364094		x
ZNF175	11.4299	0.0474455	11.6007	0.177117	0.807155	0.869628	-0.0223823
SNAP29	10.0352	0.0475403	10.1812	0.21145	0.807155	0.869628	-0.0281493
TINF2	7.17563	0.0417017	7.22485	0.119283	0.807155	0.869628	-0.0132757
KIF22	8.66948	0.058267	8.9118	0.28468	0.807155	0.869628	-0.0348679
PARP11	10.5919	0.0600037	10.7195	0.176602	0.807155	0.869628	0.0251922
ZHX1	8.74418	0.0613762	8.94388	0.219621	0.807155	0.869628	0.00962236
CFHR3	8.91485	0.0953659	8.95406	0.113457	0.807155	0.869628	-0.00258052
IL1B	10.9229	0.0561894	10.8906	0.107626	0.807155	0.869628	-0.0174063
DEFB125	9.92477	0.0803576	10.1262	0.244116	0.807155	0.869628	-0.0229004
B4GALT3	9.98011	0.0387514	10.0545	0.106972	0.807155	0.869628	0.00208566
S100A14.1	9.46134	0.045993	9.58041	0.125189	0.807155	0.869628	0.047029
LTK	9.2439	0.0655498	9.25782	0.0979212	0.807155	0.869628	-0.0135667
ITM2A	11.178	0.0653057	11.2701	0.134907	0.807155	0.869628	0.0168958
CCPG1	10.263	0.041596	10.3178	0.108272	0.807155	0.869628	-0.0114029
POLR2I	10.0184	0.0465277	10.0544	0.0992068	0.807155	0.869628	-0.0263167
CCN3	10.3681	0.04281	10.3967	0.0840561	0.807155	0.869628	-0.018078
SLITRK4	11.2721	0.087775	11.2373	0.143112	0.807155	0.869628	-0.0256179
TMEM132C.1	9.11915	0.0736192	9.04603	0.0967323	0.807155	0.869628	-0.0444273
GSTZ1	10.6316	0.202788	10.4107	0.412178	0.807155	0.869628	-0.210325
ARF4	12.6199	0.10907	12.821	0.123265	0.807155	0.869628	0.0780008
KLK14.1	12.3381	0.0871898	12.2103	0.22744	0.807155	0.869628	-0.0250102
CDCP1	10.7173	0.0694264	10.6697	0.148837	0.82232	0.880009	-0.0498277
PROK1	8.226	0.0448701	8.35144	0.124173	0.82232	0.880009	0.021165
FAM163B	11.8805	0.0558385	11.908	0.0999852	0.82232	0.880009	-0.0226702
LYSMD4	8.61398	0.0692012	8.61988	0.0873867	0.82232	0.880009	0.0522461
ELAPOR1	8.97415	0.0584831	9.00011	0.094494	0.82232	0.880009	0.0178407			x				x
PDCD4	8.35312	0.0597048	8.43849	0.111974	0.82232	0.880009	0.0645111
NUDT10	9.0621	0.0630443	9.00916	0.0563218	0.82232	0.880009	0.0179631
EDDM3B	9.1885	0.0520318	9.21239	0.092206	0.82232	0.880009	0.00428473
YARS2	11.2297	0.0751703	11.189	0.0769949	0.82232	0.880009	0.0225921
ABRAXAS1	8.73893	0.0841414	8.67898	0.0727381	0.82232	0.880009	-0.0156619
OCLN	9.08922	0.0554506	9.11683	0.107796	0.82232	0.880009	-0.0282871
AADAT	9.31862	0.0740558	9.20367	0.0365471	0.82232	0.880009	-0.0170763
RBP7	11.4789	0.0766062	11.5165	0.110765	0.82232	0.880009	0.0313305
FAM210A	11.3469	0.0883282	11.2416	0.0622756	0.82232	0.880009	-0.0144023
SNTA1	9.32949	0.0334521	9.3069	0.0625671	0.82232	0.880009	-0.0237757		x
PLEKHB1	9.02598	0.126279	8.86253	0.127402	0.82232	0.880009	-0.0686426
SNRPE	9.9304	0.0847526	9.87972	0.0826003	0.82232	0.880009	-0.0156541
VPS4B	12.3677	0.0521158	12.5146	0.21497	0.82232	0.880009	-0.00920659
GLRX5	8.43417	0.0623258	8.79463	0.360602	0.82232	0.880009	-0.0486024						x
IL17RB	10.756	0.0923899	10.6441	0.121923	0.82232	0.880009	-0.0316614
POTEG	7.54223	0.0812874	7.51967	0.0865604	0.82232	0.880009	0.0267571
AMBP	16.5594	0.0684776	16.3583	0.178895	0.82232	0.880009	-0.0221927
EYA2	10.5447	0.0369058	10.4851	0.0995434	0.82232	0.880009	-0.0179815
BCDIN3D	14.42	0.12365	14.355	0.317642	0.82232	0.880009	0.0834624
HSD17B8	11.1843	0.0466015	11.0235	0.154386	0.82232	0.880009	-0.0101406
KRT19	10.8107	0.0535354	10.663	0.153165	0.82232	0.880009	-0.0183142
CCDC149	9.13453	0.047577	9.1293	0.0748412	0.82232	0.880009	0.0338602
TXNL4A	13.4154	0.10208	13.4457	0.172709	0.82232	0.880009	0.0499147
SCGN.1	10.3186	0.0859473	10.1918	0.241531	0.82232	0.880009	-0.053533
env	9.44868	0.0390256	9.41716	0.102575	0.82232	0.880009	-0.00663549
NDUFB6	11.7333	0.0692612	11.8185	0.143014	0.82232	0.880009	0.041835
FUT7	8.76988	0.0676819	8.77606	0.082112	0.82232	0.880009	0.0288736
POLD4	9.05556	0.0528541	9.29176	0.259976	0.82232	0.880009	0.0178319
KMT2C	8.01503	0.0844616	7.9702	0.0736659	0.82232	0.880009	0.0537963
PSPC1	10.1916	0.0454316	10.2167	0.0757059	0.82232	0.880009	0.0259609
PRC1.1	10.3221	0.0564842	10.44	0.140749	0.82232	0.880009	0.00998157
PHF6	9.31602	0.0590858	9.38227	0.116509	0.82232	0.880009	0.00983006
C6orf89	10.6808	0.0339076	10.7154	0.0703034	0.82232	0.880009	0.0144659
CASP5	9.47735	0.10266	9.67329	0.255178	0.82232	0.880009	0.0292602					x
CCL26	9.66535	0.0765776	9.79309	0.184248	0.82232	0.880009	0.0102723
BDP1	10.7766	0.0636366	10.8128	0.1352	0.82232	0.880009	-0.00931618
TK1	10.1721	0.0534631	10.1878	0.131895	0.82232	0.880009	-0.065608
NUDT1	9.92097	0.0518127	10.0077	0.121342	0.82232	0.880009	0.005469
SOS1	8.5975	0.0947591	8.5168	0.0492815	0.82232	0.880009	0.0082143
TPM3.1	9.82459	0.0526666	9.77575	0.0491449	0.82232	0.880009	-0.0101222		x
FAM3A	11.6339	0.0659931	11.7149	0.112795	0.82232	0.880009	0.0220076				x
SPATA31D4	9.48175	0.0737177	9.44749	0.0701339	0.83755	0.891228	0.0204337
SHD	11.8082	0.0683574	11.9072	0.117822	0.83755	0.891228	0.0186015
FLT1	9.64018	0.0487165	9.71103	0.127453	0.83755	0.891228	-0.0240556
RSPO1	9.59551	0.0517276	9.64457	0.0954219	0.83755	0.891228	0.0309395
KLRF1	9.39076	0.0929211	9.32892	0.0805594	0.83755	0.891228	0.04983
BECN1.1	8.6996	0.0384304	8.72631	0.0837756	0.83755	0.891228	0.0135399							x
TMEM230	11.6568	0.0335681	11.6445	0.0449985	0.83755	0.891228	0.00221289	x
ABCC6	9.88937	0.0468813	9.8868	0.0784008	0.83755	0.891228	0.0150789
TPM4	9.57934	0.158942	9.58415	0.177165	0.83755	0.891228	0.120196		x
FGF1	7.56554	0.0629229	7.56896	0.0844269	0.83755	0.891228	-0.00749341
RAB3D	7.59308	0.0729758	7.47423	0.0531836	0.83755	0.891228	-0.0559477
HAO1	9.85378	0.229121	9.5222	0.0888687	0.83755	0.891228	0.0157286
KIR2DL4.1	9.01455	0.137178	8.92615	0.131682	0.83755	0.891228	-0.0105294
NMRK1	9.81487	0.0893313	9.73172	0.043855	0.83755	0.891228	0.0164927
STX3	9.47176	0.124132	9.32281	0.0901031	0.83755	0.891228	-0.0128208
SSTR1	10.0664	0.0820765	10.1643	0.173553	0.83755	0.891228	0.0425348
ABHD12	9.43353	0.0586909	9.56202	0.153961	0.83755	0.891228	0.000637409				x
CT45A3	8.78117	0.0578003	8.72962	0.0599123	0.83755	0.891228	-0.0173622
ITM2B	11.4782	0.0583964	11.4155	0.167136	0.83755	0.891228	0.0353735
FABP4	13.8437	0.0771584	13.8195	0.182825	0.83755	0.891228	-0.0233328
REG1B	13.1492	0.196863	13.0393	0.298062	0.83755	0.891228	-0.0713477
LBP	15.2187	0.104	15.1562	0.169328	0.83755	0.891228	-0.0077255				x
ABHD5	10.0224	0.112008	10.1325	0.195942	0.83755	0.891228	0.0324097
MICU3	8.45358	0.0500913	8.45542	0.0915014	0.83755	0.891228	-0.0154137
TOR1AIP2	11.4727	0.04934	11.5329	0.111216	0.83755	0.891228	0.00912806		x			x
TMEM87B	11.905	0.0775595	11.9482	0.106458	0.83755	0.891228	0.00381735
XDH	7.4543	0.0590311	7.57268	0.154983	0.83755	0.891228	0.0333393
CDCP1.1	11.4315	0.0651438	11.4602	0.111222	0.83755	0.891228	-0.00763967
APLN	9.50716	0.0414507	9.74147	0.201769	0.83755	0.891228	0.0340002
RAB39B	10.5568	0.0386565	10.7733	0.192009	0.83755	0.891228	-0.0271892
DYNLT3	11.4014	0.070703	11.479	0.180481	0.83755	0.891228	-0.00530992
ISM1	9.82913	0.0248865	9.93783	0.0974954	0.83755	0.891228	0.0141759
JAG1.1	9.11056	0.0688767	9.17586	0.138737	0.83755	0.891228	0.00804155
SVBP	10.612	0.0381706	10.8321	0.182823	0.83755	0.891228	-0.0261414
TAT	10.3237	0.0432889	10.3384	0.101138	0.83755	0.891228	-0.0244937
PARP1.1	8.7527	0.0905565	8.92148	0.243204	0.83755	0.891228	-0.0233327
PQBP1	7.28685	0.0588801	7.38888	0.133944	0.83755	0.891228	0.0338807
S100A9.1	10.3299	0.059631	10.2954	0.0879121	0.83755	0.891228	-0.0186468
ME1	10.6412	0.0548823	10.709	0.175736	0.83755	0.891228	0.0261932
EREG	10.43	0.203402	10.0922	0.105802	0.852839	0.903296	-0.0377501
ACTN4	11.1807	0.0853608	11.1895	0.110905	0.852839	0.903296	-0.0179368		x
CMTR1	8.89917	0.0315013	9.00086	0.10398	0.852839	0.903296	0.0368867
MUTYH	7.74367	0.0736241	7.65863	0.0712124	0.852839	0.903296	-0.0389879
FSD1	9.12366	0.046178	9.1323	0.0596126	0.852839	0.903296	0.0142792
FANCF	9.42558	0.0511384	9.46167	0.105116	0.852839	0.903296	-0.00979529
PKN2	10.9963	0.174042	10.8214	0.179834	0.852839	0.903296	0.0473848
CGGBP1	6.56891	0.0666682	6.6419	0.113153	0.852839	0.903296	0.0119733
GAN	8.81121	0.109661	8.68572	0.0758087	0.852839	0.903296	-0.00173699
ID2	9.81496	0.0788767	9.82345	0.102984	0.852839	0.903296	0.0277653
PLVAP	11.3925	0.137901	11.5599	0.328952	0.852839	0.903296	-0.000361408
DAP	9.23596	0.161026	9.23392	0.228905	0.852839	0.903296	0.0710944					x
CD207	8.26522	0.0434245	8.34508	0.105974	0.852839	0.903296	0.00542213
PTPN4	11.036	0.0596164	10.9404	0.15221	0.852839	0.903296	-0.0371202
F9.1	13.4664	0.0715628	13.323	0.157624	0.852839	0.903296	-0.00244749				x
IL1RL1	11.5471	0.124403	11.4312	0.223475	0.852839	0.903296	-0.0426094
FCGR3B	11.4253	0.107758	11.3382	0.211995	0.852839	0.903296	0.03117
CXCL12.1	13.0417	0.0527986	12.93	0.182583	0.852839	0.903296	-0.00512183
ZW10	13.1481	0.0723381	13.0747	0.204738	0.852839	0.903296	0.0504379
SUN5	8.75736	0.0333873	8.76898	0.0517282	0.852839	0.903296	0.0124523
PPP1R42	8.27091	0.0437865	8.52693	0.30916	0.852839	0.903296	-0.00966951
NUP98	9.01105	0.0929176	9.17787	0.259992	0.852839	0.903296	0.0447368
CANT1	9.30211	0.0962141	9.29147	0.171085	0.852839	0.903296	0.0223257
IFNA14	9.11489	0.039298	9.14918	0.072469	0.852839	0.903296	0.0151483					x
DPP10	9.53436	0.0387452	9.60291	0.105233	0.852839	0.903296	0.0105874
IGSF9B	10.4164	0.0370337	10.4948	0.112097	0.852839	0.903296	-0.00742856	x
ITGA6.1	10.3664	0.0243778	10.4651	0.0914998	0.852839	0.903296	-0.0112774
RPRD1A	9.75199	0.0530759	9.79182	0.10703	0.852839	0.903296	0.0199305
LYZ	10.8247	0.0611429	10.9649	0.286686	0.852839	0.903296	0.0203237
BCL6.1	8.87983	0.0663785	8.83075	0.0928419	0.852839	0.903296	-0.0217147
SHBG.1	16.5113	0.0997797	16.5153	0.185896	0.852839	0.903296	0.0202528
INPP5F	11.3973	0.0391786	11.4665	0.0827656	0.852839	0.903296	-0.0136176
ARHGEF16	11.3594	0.101901	11.2265	0.0617233	0.868183	0.913207	0.0136014				x
RNF141	10.1534	0.147824	10.037	0.0621455	0.868183	0.913207	-0.0186874
USP28	9.63188	0.054816	9.62548	0.0837401	0.868183	0.913207	-0.0200695
C1orf198	10.2999	0.161273	10.1027	0.130778	0.868183	0.913207	-0.0300527
FBXO28	8.77857	0.0912721	8.69894	0.0670383	0.868183	0.913207	0.0394563
CHST14	9.20777	0.0548283	9.23168	0.103376	0.868183	0.913207	-0.0111591
DEFB129	8.55417	0.0619458	8.53206	0.0753736	0.868183	0.913207	0.0119948
KRTDAP	10.4667	0.0998004	10.3687	0.0774653	0.868183	0.913207	0.000499033
PADI1	7.2272	0.112011	7.29282	0.218663	0.868183	0.913207	-0.023774
PF4V1	9.09639	0.131216	8.98599	0.0675281	0.868183	0.913207	0.0109477
VSIG2	11.9963	0.136362	11.8706	0.0996665	0.868183	0.913207	0.00646486
TSSK1B	10.1471	0.159648	9.99431	0.209037	0.868183	0.913207	-0.0990554
RGN	9.36335	0.155697	9.36361	0.248421	0.868183	0.913207	-0.0206783
MAST4	7.59322	0.0475096	7.57327	0.0506113	0.868183	0.913207	-0.00371746
NFKBIB	8.97267	0.0851211	8.94344	0.0909273	0.868183	0.913207	0.00386399
C2orf66	8.77193	0.0567431	8.75345	0.0617323	0.868183	0.913207	0.00645258
NCBP1	10.5237	0.0589099	10.471	0.061182	0.868183	0.913207	0.000152176
MEOX1	9.23983	0.105685	9.19856	0.0683409	0.868183	0.913207	0.0205752
PHOSPHO2	10.8371	0.0434255	10.8938	0.179307	0.868183	0.913207	-0.00129793
TRIM55	7.70874	0.113999	7.62772	0.0782048	0.868183	0.913207	-0.0202337		x
STARD7	8.60868	0.135415	8.503	0.134257	0.868183	0.913207	0.0120273				x
XBP1	7.7125	0.067978	7.67057	0.0786937	0.868183	0.913207	-0.027397
MUC16	6.96723	0.0947712	6.94381	0.13128	0.868183	0.913207	-0.0271263
RTF1	9.57699	0.0842223	9.51951	0.0836748	0.868183	0.913207	0.0122506
RARRES2	12.473	0.0602595	12.4368	0.157388	0.868183	0.913207	0.00167019
CST6.1	12.4905	0.104497	12.5247	0.2472	0.868183	0.913207	0.0173633
C5orf38	12.4547	0.0764195	12.2634	0.23535	0.868183	0.913207	0.00698786
IL2	10.3315	0.0540775	10.2932	0.0775379	0.868183	0.913207	-0.00266429
DLK1.1	11.3736	0.0953222	11.2331	0.231764	0.868183	0.913207	-0.0473928
CCL22.1	14.4858	0.0847567	14.3916	0.205513	0.868183	0.913207	0.0474322
TNFRSF1A	13.4965	0.0661524	13.3728	0.1809	0.868183	0.913207	-0.02852
SLC30A5	10.4172	0.0789876	10.5062	0.17106	0.868183	0.913207	-0.0354831
ARPC1B	14.2586	0.163838	14.2884	0.187234	0.868183	0.913207	-0.0348596
DPYSL3	10.7342	0.0531698	10.8682	0.119956	0.868183	0.913207	-0.0147288
EPOR	8.50646	0.0541284	8.48097	0.0763038	0.868183	0.913207	-0.0128947
NDUFA5	9.70487	0.0484126	9.91028	0.186653	0.868183	0.913207	0.00848388
SPACA5	8.97692	0.0628811	9.14486	0.227898	0.868183	0.913207	0.0261047
LRRTM4	9.54908	0.0521949	9.73964	0.247748	0.868183	0.913207	-0.0103223	x
DKK2	9.27837	0.0942383	9.39839	0.225562	0.868183	0.913207	0.0368865
SPOP	9.74171	0.146345	9.82207	0.282045	0.868183	0.913207	-0.0262927
SRSF6	8.75272	0.0701314	8.83819	0.128921	0.868183	0.913207	0.0313931
CXCL5	9.45082	0.0453368	9.52872	0.105954	0.868183	0.913207	0.00952954
ALOX5	9.63953	0.0656148	9.77664	0.171417	0.868183	0.913207	0.0267029
SEMA6C.1	8.10472	0.0594847	8.12286	0.085344	0.868183	0.913207	0.00556371	x
PCDHGB1	6.76114	0.0467003	6.74891	0.0802014	0.868183	0.913207	0.00519219	x
DLD.1	12.8992	0.0592609	12.8584	0.14402	0.868183	0.913207	-0.0236606
AKT3	15.7563	0.0963014	15.8567	0.156994	0.868183	0.913207	0.033084
TNFAIP1	8.21926	0.0433333	8.59656	0.352108	0.868183	0.913207	0.0241853
ANKRD1	9.33086	0.0315444	9.368	0.0733826	0.883576	0.923692	0.0129602
RNASE3	14.7243	0.0797986	14.6186	0.217051	0.883576	0.923692	0.0501106
BEX2	9.75824	0.119136	9.6804	0.100113	0.883576	0.923692	0.0284497
BATF	8.93425	0.079791	8.918	0.0874433	0.883576	0.923692	0.0159785
GJA1	9.92067	0.0619401	9.9374	0.114499	0.883576	0.923692	-0.0136477
SPACA1	9.22406	0.0482759	9.35981	0.139416	0.883576	0.923692	0.0116873
MSX2	8.04081	0.0352922	8.06718	0.0736827	0.883576	0.923692	0.00150236	x	x
SELENBP1	9.86607	0.0550765	9.79913	0.0685658	0.883576	0.923692	-0.0230367
TMA16	10.9173	0.0337061	10.9552	0.0663018	0.883576	0.923692	0.0120742
LAIR2	8.00741	0.045019	8.03407	0.0679175	0.883576	0.923692	0.0397212
TGFBR2	10.5995	0.109879	10.6248	0.15499	0.883576	0.923692	0.0594973
HBQ1	8.32823	0.0600731	8.29956	0.0439172	0.883576	0.923692	0.00821908
LMO4	11.208	0.0724606	11.1416	0.0742313	0.883576	0.923692	0.00147551
TUFT1	9.27166	0.0764769	9.20201	0.0590769	0.883576	0.923692	-0.0128995	x
ITPKA	9.93884	0.0497276	9.96009	0.0821192	0.883576	0.923692	0.0267719
C11orf49	9.17833	0.0959467	9.09787	0.0714679	0.883576	0.923692	0.0271216
VEGFA.1	8.86973	0.0698804	8.86059	0.0789262	0.883576	0.923692	0.0354974
TAC1	8.20921	0.0627054	8.27109	0.139148	0.883576	0.923692	-0.0109733		x
RNF122	10.6423	0.0356888	10.5612	0.0761626	0.883576	0.923692	0.000681935
IGKV1.5	10.9158	0.0802971	10.7738	0.14087	0.883576	0.923692	-0.0307678
SERPINA10.1	14.6091	0.0758627	14.5229	0.172884	0.883576	0.923692	0.00286374				x
GGT2	10.2076	0.0743899	10.0872	0.1334	0.883576	0.923692	-0.0402053
IGFBP2.2	15.4597	0.0964339	15.4979	0.239995	0.883576	0.923692	0.0638097
REG1B.1	14.6139	0.105656	14.4169	0.225174	0.883576	0.923692	-0.0240684
KYAT3	10.0053	0.0759799	10.0269	0.150819	0.883576	0.923692	-0.0216174
PRDM4	12.4974	0.0692614	12.5306	0.113857	0.883576	0.923692	0.0461441
HDAC6	11.0638	0.0623165	11.1307	0.160094	0.883576	0.923692	-0.00146978
DECR1	13.3979	0.175195	13.3273	0.300373	0.883576	0.923692	-0.108463
CRYBB3	8.10425	0.0912181	8.20018	0.138001	0.883576	0.923692	0.0863609
OTX2	7.73602	0.0560219	7.76845	0.0990415	0.883576	0.923692	0.00076527	x
GCH1	9.82353	0.0496703	9.85625	0.0901243	0.883576	0.923692	0.00207059
EXOSC1	9.75195	0.0405502	9.88551	0.136239	0.883576	0.923692	-0.01675
TMPRSS11A	9.40926	0.0302938	9.47485	0.100212	0.883576	0.923692	-0.00953848
FMO3	11.6409	0.0274066	11.6638	0.0545201	0.883576	0.923692	0.0217392
CEBPE	10.0209	0.0377195	10.1176	0.0970238	0.883576	0.923692	0.0124373
MCL1.1	10.3548	0.0497635	10.4417	0.113722	0.883576	0.923692	0.0241985
PLG.2	10.8533	0.0487832	10.916	0.132636	0.883576	0.923692	-0.0115182		x
VGLL4	9.74051	0.0425548	9.77793	0.0856691	0.883576	0.923692	0.00141785
TIMP4	11.1356	0.0783464	11.231	0.236953	0.883576	0.923692	0.0336666
YWHAG.1	15.7745	0.0713568	15.6373	0.171127	0.883576	0.923692	0.00648407		x
ADA2	14.3597	0.0844731	14.1677	0.245385	0.883576	0.923692	-0.0242361
FUT8	10.4418	0.0622593	10.5101	0.17242	0.883576	0.923692	0.0164611
NUBP1	11.6387	0.050214	11.7941	0.139419	0.883576	0.923692	0.00587254						x
ARMC5	11.0661	0.0512398	11.1794	0.14207	0.899011	0.933697	0.00738627
DEFA3	11.9463	0.162823	12.0348	0.266325	0.899011	0.933697	0.0916255
NOG	11.7549	0.0787429	11.7209	0.0917655	0.899011	0.933697	0.00133374	x
SPEF1	7.79363	0.0850031	7.7553	0.132457	0.899011	0.933697	-0.0276022
ST6GALNAC3	8.09267	0.080222	8.06021	0.084551	0.899011	0.933697	-0.0169028				x
OLFM3	10.7066	0.0863904	10.5832	0.0536732	0.899011	0.933697	-0.0137974
VAMP3	9.04403	0.0897006	9.02114	0.101927	0.899011	0.933697	0.0199554
MBTPS1	9.10912	0.0866686	9.0671	0.0903536	0.899011	0.933697	0.0120826			x	x
SOST.1	9.39378	0.0557829	9.41519	0.0973852	0.899011	0.933697	0.00373784
FOXC2	8.46154	0.0430527	8.47525	0.0811331	0.899011	0.933697	-0.0116497
EVPL	10.1923	0.0472831	10.2194	0.11166	0.899011	0.933697	-0.0288134
PCDHGC5	8.91755	0.0439033	8.9275	0.0882934	0.899011	0.933697	0.00112636	x
TBX3	8.40544	0.141693	8.11469	0.0669022	0.899011	0.933697	-0.0246722
SIGIRR	10.2839	0.104442	10.2176	0.0804742	0.899011	0.933697	0.0113042
ITGA6	9.69352	0.0460878	9.69965	0.061667	0.899011	0.933697	0.0164847
SYTL4	11.6285	0.100769	11.5263	0.0698009	0.899011	0.933697	-0.0049503
PGLYRP1	8.66657	0.0425684	8.67662	0.0701796	0.899011	0.933697	-0.0114374
CHEK1	9.78577	0.0473812	9.79095	0.0906237	0.899011	0.933697	-0.0150938
KCTD6.1	8.56628	0.0670204	8.51522	0.0602848	0.899011	0.933697	0.00668013
ARL6	11.4242	0.109276	11.4117	0.0953514	0.899011	0.933697	0.0405053
FBLIM1	10.2617	0.132534	10.156	0.0830136	0.899011	0.933697	0.0296628
UBE2D3.1	10.339	0.142259	10.1516	0.057128	0.899011	0.933697	-0.00806328
TYMSOS	10.6214	0.0862708	10.5817	0.0773757	0.899011	0.933697	0.0119654
CLPS	8.16163	0.0642106	8.2712	0.146293	0.899011	0.933697	0.00555309				x
EXOG	8.36373	0.117447	8.22277	0.0598677	0.899011	0.933697	-0.00295572
HAX1	10.8006	0.0479715	10.7563	0.0634219	0.899011	0.933697	-0.0117194
CBLN1	10.5538	0.100067	10.4862	0.185612	0.899011	0.933697	0.00204929
KCNMB3	13.3186	0.0625818	13.2671	0.136822	0.899011	0.933697	0.0184031	x	x
DCLK1	11.5947	0.0724966	11.5148	0.164931	0.899011	0.933697	0.0292559	x
HSPB6	13.0701	0.0721294	13.1967	0.243641	0.899011	0.933697	-0.0419906		x
FCN1.1	11.5798	0.109102	11.477	0.147076	0.899011	0.933697	-0.0352798
CCL15.2	14.2353	0.0746807	14.1302	0.190851	0.899011	0.933697	0.051756
DYTN	12.5382	0.076875	12.5932	0.108683	0.899011	0.933697	0.0153091
PABPC4	13.3039	0.0571966	13.4412	0.139656	0.899011	0.933697	0.0484607
MLX	10.5899	0.0493029	10.6511	0.131313	0.899011	0.933697	-0.0262142
USP46.WDR48	9.96278	0.0396245	9.9887	0.0808231	0.899011	0.933697	-0.000586959
RGS7	9.48195	0.123055	9.31398	0.0821534	0.899011	0.933697	-0.00740257
FAS.3	8.79589	0.0537955	9.00778	0.205646	0.899011	0.933697	0.0294952
CA2	8.32926	0.0795743	8.40778	0.182657	0.899011	0.933697	0.0150483
UNC93B1	8.66594	0.110799	8.75954	0.237006	0.899011	0.933697	0.00157189			x
RMI1	10.9546	0.0406867	11.0541	0.117803	0.899011	0.933697	-0.010573
SIGLEC11.1	10.9336	0.0472308	11.0765	0.171047	0.899011	0.933697	0.00587102
CEBPA	8.58309	0.0731447	8.67921	0.162671	0.899011	0.933697	0.00446834
FCGR2B.1	10.0727	0.110862	10.0107	0.253657	0.899011	0.933697	0.00305167
RIC8A	11.095	0.0638846	11.1104	0.121793	0.899011	0.933697	0.0210254
TRIM5	11.4233	0.0658591	11.4618	0.0999283	0.899011	0.933697	0.00871055
JAML	9.23332	0.0639548	9.2173	0.102207	0.914484	0.945208	0.00265075
BCL2L14	7.82304	0.0760886	7.85368	0.127352	0.914484	0.945208	0.0346416
MEOX2	8.0574	0.0845391	7.99621	0.0895361	0.914484	0.945208	-0.00857322
KEL	8.92077	0.0597328	8.96132	0.13398	0.914484	0.945208	-0.0211712
PRKAA1.PRKAB1.PRKAG1	9.1652	0.0893693	9.06544	0.0642618	0.914484	0.945208	0.00494658
DSG3	9.19854	0.0714873	9.1719	0.0856605	0.914484	0.945208	-0.00157929
GCNT1	9.77871	0.0416502	9.87934	0.120998	0.914484	0.945208	0.0114932
COL6A5	8.71983	0.0928725	8.6953	0.127634	0.914484	0.945208	0.0469851
DNAJC15	8.65592	0.0841419	8.58544	0.0797011	0.914484	0.945208	0.00320965
GTF2A2	9.73165	0.0410486	9.81968	0.148415	0.914484	0.945208	0.00275918
KRT72	8.2263	0.0435088	8.3013	0.0909148	0.914484	0.945208	0.050742
TBC1D25	11.0354	0.0731717	10.9907	0.0964955	0.914484	0.945208	0.00353935			x				x
PLAAT4	10.4225	0.053424	10.3602	0.0718773	0.914484	0.945208	0.00618899
EPHA3	7.54452	0.142895	7.4198	0.039742	0.914484	0.945208	0.00501448
NQO1	10.8432	0.098811	10.8447	0.15278	0.914484	0.945208	-0.0117274
FSTL5	9.29767	0.0882258	9.3387	0.127656	0.914484	0.945208	0.0290223
VBP1	12.0788	0.0442676	12.1039	0.128937	0.914484	0.945208	0.00789775
MAP2K2	11.8965	0.069698	11.8825	0.111022	0.914484	0.945208	0.041285
RHOG	10.7446	0.0264733	10.714	0.0746676	0.914484	0.945208	0.0153769
CDK5RAP3	12.5965	0.0549767	12.4669	0.142716	0.914484	0.945208	-0.000622473
PSG5	9.31052	0.0701467	9.26886	0.168053	0.914484	0.945208	-0.0363143
INSL5	8.9156	0.0845251	8.94182	0.145737	0.914484	0.945208	-0.00193363
HP.1	15.3097	0.373481	15.8934	0.205645	0.914484	0.945208	-0.00687618						x
KCTD10	10.8282	0.071498	10.8843	0.151235	0.914484	0.945208	0.0044587
RAB13	11.3635	0.0553322	11.4447	0.105874	0.914484	0.945208	0.0255753	x
PTPN2	9.15174	0.0523682	9.18319	0.0870447	0.914484	0.945208	0.00481068
MAD1L1	10.5777	0.0427471	10.5733	0.0898195	0.914484	0.945208	-0.0265821
NODAL	8.43008	0.0330926	8.46062	0.0666659	0.914484	0.945208	-0.00659671
MPP6	10.4569	0.0526894	10.595	0.16183	0.914484	0.945208	0.00632543
NT5C1A	9.64036	0.0607757	9.62059	0.128065	0.914484	0.945208	0.00718733
TLR5	10.4518	0.0635003	10.341	0.161464	0.914484	0.945208	-0.00796914
CXCL13.1	9.81621	0.094831	9.77694	0.129811	0.914484	0.945208	-0.0232006
IGFBP1.1	14.6738	0.170029	14.548	0.284925	0.914484	0.945208	-0.0785924
ALAD	14.2053	0.103719	14.3037	0.211029	0.914484	0.945208	0.0475355
PSPH	11.5397	0.0900627	11.5291	0.139638	0.929989	0.955032	0.0285134
CDK2AP1	8.21707	0.121716	8.07628	0.109382	0.929989	0.955032	-0.0201657
APLP2	11.1597	0.0265631	11.1731	0.0598373	0.929989	0.955032	-0.00191605		x
LCORL	8.25208	0.0523842	8.27981	0.0876166	0.929989	0.955032	0.0130673
CDX1	8.02724	0.0889344	7.98388	0.101819	0.929989	0.955032	0.0103392
CREB3L2	8.13221	0.0845536	8.23038	0.204981	0.929989	0.955032	-0.00877929
VSIG1	7.84002	0.0421854	7.84174	0.0697126	0.929989	0.955032	-0.00505041
IFNA6	9.17298	0.0793781	9.13737	0.0947865	0.929989	0.955032	0.0150659					x
SPC25	10.9118	0.112614	11.0377	0.195981	0.929989	0.955032	0.0555328
HMGB2	8.79404	0.137105	8.64985	0.0857974	0.929989	0.955032	0.0163546
LRRC24	9.25001	0.0750773	9.23824	0.0856962	0.929989	0.955032	0.00983482
KCTD6	10.2158	0.135819	10.2208	0.199956	0.929989	0.955032	0.0341217
CDH6	9.70863	0.0871898	9.67874	0.125837	0.929989	0.955032	0.0528957
KCNAB3	9.44682	0.0939928	9.4177	0.0922559	0.929989	0.955032	0.0197114
WASL	9.22296	0.127748	9.04873	0.0407659	0.929989	0.955032	0.00483015	x
LETMD1	8.27259	0.0306378	8.25925	0.0356205	0.929989	0.955032	0.00288807
TTC25	8.67151	0.0521384	8.65565	0.0586834	0.929989	0.955032	-0.000324634
PDLIM4	9.54543	0.148072	9.41062	0.225313	0.929989	0.955032	-0.0690315
BRMS1L	8.31535	0.0606533	8.62796	0.327631	0.929989	0.955032	0.026474
INHA.INHBA	10.5853	0.0625604	10.6936	0.156827	0.929989	0.955032	0.0534116
CASP10.2	11.0662	0.0524658	11.0182	0.0899465	0.929989	0.955032	0.030884
DVL2	12.6083	0.0639378	12.4051	0.188593	0.929989	0.955032	-0.0159434
NHLRC2	11.0892	0.0507831	11.0571	0.0967536	0.929989	0.955032	-0.0331055
APCS	15.639	0.0996293	15.4917	0.196122	0.929989	0.955032	-0.0360775
GP1BA	10.6979	0.0579288	10.6157	0.106834	0.929989	0.955032	-0.0289858
ANG	11.5042	0.0836477	11.3781	0.201889	0.929989	0.955032	0.0280608
APOC3	12.238	0.125938	12.0663	0.321748	0.929989	0.955032	-0.0759286
DLK1.2	9.68871	0.0906922	9.57384	0.230923	0.929989	0.955032	-0.0243507
GFPT1	11.9656	0.0422296	12.0155	0.126514	0.929989	0.955032	-0.0108693
RAB33A	9.27978	0.0840027	9.45374	0.213253	0.929989	0.955032	-0.0376231
DFFA	12.135	0.0299892	12.1495	0.0499558	0.929989	0.955032	-0.00102158
PAIP1	10.0872	0.0373592	10.2138	0.152572	0.929989	0.955032	0.00713081
TYMS	9.47386	0.0766191	9.57471	0.176948	0.929989	0.955032	0.0064999
PLBD2	11.7315	0.0380083	11.8873	0.142587	0.929989	0.955032	0.0151118				x
CETP	9.88402	0.0725293	9.92351	0.130911	0.929989	0.955032	0.00730036
ATF3	8.38752	0.0505392	8.35901	0.0552197	0.929989	0.955032	0.0233509
LRCH4.1	10.703	0.0500684	10.7702	0.0992502	0.929989	0.955032	0.03125
ITGAV.ITGB8	8.5683	0.0336911	8.56533	0.0550432	0.929989	0.955032	-0.00761116
HACL1	9.88056	0.0446806	9.94331	0.09962	0.929989	0.955032	0.00855338
TPSG1.1	10.7228	0.0451643	10.814	0.113544	0.929989	0.955032	-0.0108503
RGS1	13.1853	0.0489117	13.2722	0.114312	0.929989	0.955032	0.0453698
DPH2	8.59936	0.0516941	8.60573	0.0850353	0.929989	0.955032	-0.00292813
ZG16B	10.0471	0.0670859	10.3397	0.505208	0.929989	0.955032	0.0236513
CALB2	9.22138	0.143303	9.03365	0.0688549	0.929989	0.955032	-0.00631707	x
SCPEP1	11.3027	0.0509412	11.2173	0.189646	0.929989	0.955032	0.00115729
LILRB4	9.46581	0.0467077	9.39827	0.119779	0.929989	0.955032	0.00436284
ALDOB	11.1539	0.128713	11.2177	0.330095	0.94552	0.965026	0.0199017		x
GPD1.1	9.74201	0.0765469	9.9555	0.259594	0.94552	0.965026	0.0164333				x
ACOT12	11.7503	0.129026	11.6457	0.0994504	0.94552	0.965026	0.0256333
APOL2	12.9841	0.064497	13.1559	0.195392	0.94552	0.965026	-0.0018399				x
CRIM1	8.49683	0.0523598	8.4389	0.0574377	0.94552	0.965026	0.00113314
UBE2L3.UBB	9.21271	0.0474017	9.18114	0.0576458	0.94552	0.965026	0.0125772
HS3ST4	8.67953	0.0641753	8.66905	0.0855052	0.94552	0.965026	0.00901297
XYLT2	8.44634	0.0464915	8.43885	0.0711695	0.94552	0.965026	-0.00971259
ZNF75D	9.00697	0.0498299	9.02712	0.0980043	0.94552	0.965026	-0.0105604
CER1	9.41677	0.108965	9.30807	0.0833069	0.94552	0.965026	-0.0018183
TTC17	8.24992	0.034197	8.25626	0.0619458	0.94552	0.965026	0.00213788
CXCL9	9.39931	0.0354985	9.45168	0.0881206	0.94552	0.965026	0.0191116
SCT	8.02805	0.102442	7.91243	0.0789402	0.94552	0.965026	0.0218361
DCAF11	10.2276	0.0798514	10.2374	0.116259	0.94552	0.965026	0.000941404
KLK5.1	9.03086	0.0676103	9.07501	0.117135	0.94552	0.965026	0.00967863
SNRPF	11.0226	0.0250213	11.1257	0.132567	0.94552	0.965026	-0.00654032
UBE2D3	9.23562	0.0951682	9.15854	0.0596041	0.94552	0.965026	0.00819716
PIK3R1	9.18806	0.0916079	9.40117	0.338922	0.94552	0.965026	0.0060219
CSF2	8.40695	0.127806	8.24601	0.121815	0.94552	0.965026	-0.0663059
MPC1	8.06904	0.0520115	8.07819	0.0870754	0.94552	0.965026	-0.0110286
HSF2BP	9.93582	0.129836	9.99567	0.215711	0.94552	0.965026	0.0256215
MPP7	12.2856	0.0213068	12.3284	0.0741808	0.94552	0.965026	0.00844659
CD300LF	9.17009	0.0463109	9.19598	0.0786286	0.94552	0.965026	0.011147
F9	14.2401	0.0712785	14.0985	0.15621	0.94552	0.965026	-0.00243263				x
PCSK9	15.494	0.0652749	15.3512	0.205966	0.94552	0.965026	0.0185227			x
HSPA12A	13.2393	0.0440344	13.1353	0.124849	0.94552	0.965026	-0.00403811
SHH	9.30384	0.0805461	9.20209	0.169344	0.94552	0.965026	-0.0309048	x
MMP12	10.8571	0.113553	10.8239	0.242873	0.94552	0.965026	0.0210773
REG1A	12.8825	0.113073	12.7178	0.246963	0.94552	0.965026	0.0122763
GXYLT1	11.42	0.0679045	11.3554	0.116063	0.94552	0.965026	-0.00612111
CCM2	12.3966	0.0378063	12.468	0.10338	0.94552	0.965026	0.0165534
NDNF	10.8145	0.0388986	11.1168	0.199667	0.94552	0.965026	0.031913	x
NR5A2	9.10182	0.0676832	9.18971	0.170622	0.94552	0.965026	-0.01085
NOTCH2.2	8.95069	0.0596437	9.0104	0.143671	0.94552	0.965026	-0.0139024
AACS	9.75003	0.0590651	9.81277	0.0972907	0.94552	0.965026	0.0257703
CTCF	9.24561	0.0353434	9.43897	0.143387	0.94552	0.965026	0.0166578
PRDX4	10.2974	0.0488951	10.3816	0.143452	0.94552	0.965026	-0.0220054
BLNK	9.16579	0.0609057	9.20904	0.131052	0.94552	0.965026	-0.019643
SRFBP1	9.5349	0.0594017	9.5279	0.0966311	0.94552	0.965026	-0.0195875
ICAM2.1	10.1768	0.0302564	10.1303	0.0957771	0.94552	0.965026	0.00897889
ESAM.1	11.5441	0.0561587	11.5815	0.100618	0.94552	0.965026	0.03831
LAG3	13.8233	0.063913	13.6383	0.26823	0.94552	0.965026	0.0235398
LAG3.1	11.5503	0.0644927	11.4522	0.273712	0.94552	0.965026	0.0345701
HTN3	11.0138	0.0651188	11.0163	0.188168	0.94552	0.965026	0.0164754
LAIR1	9.29573	0.0485948	9.27091	0.0664013	0.961071	0.975054	-0.00546683
KCNE5	8.68324	0.105691	8.56026	0.0664704	0.961071	0.975054	-0.00728393
DNER	10.2591	0.0681887	10.487	0.273106	0.961071	0.975054	0.0257701
CCDC92	11.7381	0.125862	11.6878	0.148738	0.961071	0.975054	0.00603761
BROX	10.6888	0.0462128	10.6887	0.0662313	0.961071	0.975054	0.00388026
PDK2	9.237	0.0395904	9.23401	0.0408827	0.961071	0.975054	0.0039567
CENPW	9.72839	0.0758941	9.73197	0.0936892	0.961071	0.975054	0.0471548
SSB	9.09508	0.0688198	9.08454	0.0903209	0.961071	0.975054	0.0298179
IL36B	9.86732	0.0691993	9.89324	0.114663	0.961071	0.975054	0.0104009
DIRAS1	8.53367	0.0361817	8.669	0.148963	0.961071	0.975054	-0.0207608
SNAPIN	9.59037	0.0552207	9.67718	0.152532	0.961071	0.975054	0.0140754			x
TMUB1	9.81401	0.0688486	9.78204	0.0716804	0.961071	0.975054	0.0128847
MASP1	9.4907	0.11087	9.50432	0.179111	0.961071	0.975054	-0.0280211
IFNA2	6.69376	0.0380162	6.70332	0.05492	0.961071	0.975054	-0.0132649					x
RSRP1	8.45253	0.0350894	8.47157	0.0710069	0.961071	0.975054	-0.00814146
SULT1E1.1	11.2506	0.0275888	11.2641	0.0575435	0.961071	0.975054	-0.00437273
IL22	11.2999	0.066855	11.2327	0.0583029	0.961071	0.975054	0.00108505
CD8A.CD8B	9.66728	0.0650381	9.61216	0.0586922	0.961071	0.975054	0.000149222
BST2	9.08319	0.0473333	9.04037	0.0491304	0.961071	0.975054	-0.00469331
TNFSF14.1	9.6242	0.0416528	9.84773	0.250982	0.961071	0.975054	-0.00802704
PSMB3	10.9204	0.0305692	10.9187	0.0841662	0.961071	0.975054	-0.0108752			x
CAST	12.4196	0.0823483	12.4352	0.204352	0.961071	0.975054	0.0646955	x
NPY	10.8879	0.0546714	10.8563	0.114304	0.961071	0.975054	-0.0143808
TMCC3.1	10.9163	0.0607195	10.8329	0.155686	0.961071	0.975054	0.025292
HEXB	9.63868	0.0571978	9.56974	0.134898	0.961071	0.975054	-0.0259722	x		x
AMY2A	14.1415	0.0902653	14.0802	0.235012	0.961071	0.975054	-0.0483935
FAM3D.1	12.4765	0.168195	12.4044	0.281556	0.961071	0.975054	0.0644633
NAA20	8.09534	0.0440225	8.10599	0.059718	0.961071	0.975054	0.0101375
GAGE2D.1	10.7217	0.118256	10.6916	0.182383	0.961071	0.975054	-0.00757341
PTX3	9.50778	0.031179	9.64698	0.129851	0.961071	0.975054	-0.0065233
UBE2T	9.67225	0.0567001	9.82141	0.15861	0.961071	0.975054	0.027529
SOX6	9.11537	0.085295	9.0712	0.0917244	0.961071	0.975054	-0.00577499		x
ZNF264	10.5317	0.0632468	10.6321	0.165849	0.961071	0.975054	0.00432972
RBKS	10.8892	0.0723506	10.8897	0.0822993	0.961071	0.975054	0.00686609
FGF17	7.96503	0.0372982	8.00073	0.0599861	0.961071	0.975054	0.0132636
TP63	9.18681	0.0424889	9.17739	0.0648376	0.961071	0.975054	-0.00488701
PAK5	10.3959	0.0470148	10.5271	0.125355	0.961071	0.975054	-0.00422103
KIAA0319L	10.0351	0.0361464	10.0741	0.0863536	0.961071	0.975054	-0.00432567
CPN1	11.3227	0.0378423	11.4252	0.11909	0.961071	0.975054	-0.00393941
PLA2G2A	10.251	0.134177	10.2591	0.199433	0.961071	0.975054	-0.0203354				x
RAB21	15.4043	0.144526	15.6017	0.115747	0.961071	0.975054	0.0320701
INHBB.1	13.1855	0.0885798	13.1462	0.191374	0.961071	0.975054	0.00853191
COA7	10.4684	0.0401208	10.6036	0.181138	0.961071	0.975054	-0.00117637
RBP5	11.6696	0.0777196	11.6719	0.137053	0.976637	0.985385	0.0293044
HLA.DQA2	10.5002	0.0459978	10.4868	0.0660457	0.976637	0.985385	-0.00321851
PRX	9.53747	0.0825342	9.64058	0.166936	0.976637	0.985385	0.0232473
THRB	11.8656	0.118368	11.6939	0.0909262	0.976637	0.985385	0.00333294
MAPKAPK5	9.16785	0.110186	9.04591	0.0933261	0.976637	0.985385	-0.0387112
KLK11	10.0047	0.0487609	10.0279	0.0933555	0.976637	0.985385	0.0111602
BMI1	9.18802	0.0822782	9.11382	0.0854281	0.976637	0.985385	0.0172448
UBA5	9.38072	0.0306463	9.42128	0.0724171	0.976637	0.985385	0.0219068
SPAST	9.2025	0.0482083	9.35616	0.206432	0.976637	0.985385	-4.21469e-05
CHD7	8.95427	0.029504	9.19018	0.265009	0.976637	0.985385	-0.00662965
MYSM1	10.166	0.0462585	10.1242	0.0441317	0.976637	0.985385	0.00615506
C17orf67	8.69777	0.0599311	8.69593	0.0864415	0.976637	0.985385	0.00750238
DDHD2	10.9083	0.104696	10.7497	0.0504093	0.976637	0.985385	-0.00402452
PRTN3	11.1209	0.0999225	11.1189	0.156712	0.976637	0.985385	-0.0168541
NIPSNAP3B	11.1016	0.0558212	11.076	0.0918767	0.976637	0.985385	-0.0190821
IRF1.1	10.429	0.127232	10.4183	0.114668	0.976637	0.985385	0.0383055					x
MPO	13.9115	0.0739859	13.8288	0.139878	0.976637	0.985385	0.00385545
SERPINB5	9.25414	0.0976108	9.15397	0.0791084	0.976637	0.985385	-0.00426042
ERBB2	8.93672	0.094823	9.52851	0.524644	0.976637	0.985385	-0.00319001
DAG1	9.15293	0.0620725	9.1798	0.100265	0.976637	0.985385	0.00311658		x
PGM1	9.01859	0.0572499	8.99543	0.0780369	0.976637	0.985385	0.0118008
TNFRSF9	9.30751	0.0505954	9.2967	0.0579572	0.976637	0.985385	-0.00739038
PPP4C	11.3881	0.0692684	11.3519	0.141091	0.976637	0.985385	-0.0423115
FOLR1	9.37107	0.0571687	9.36474	0.120495	0.976637	0.985385	0.00827233
CXCL12	14.9841	0.0583703	14.9165	0.15852	0.976637	0.985385	-0.0163008
PSMB1	11.2282	0.0623252	11.1049	0.204172	0.976637	0.985385	0.0179931			x
IAPP	11.6029	0.0578778	11.4363	0.177712	0.976637	0.985385	-0.00433343
CCL15	13.4181	0.0745776	13.2051	0.251248	0.976637	0.985385	0.049539
DDIT3	8.48505	0.0427361	8.75693	0.342813	0.976637	0.985385	-0.0107493
TPM1	10.3667	0.0947945	10.5029	0.25558	0.976637	0.985385	0.0251573		x
CCDC134.1	8.60712	0.0343604	8.66451	0.076964	0.976637	0.985385	0.00876914
IL16	14.7144	0.0600956	14.5383	0.215378	0.976637	0.985385	0.000762784
ANXA2	13.987	0.073006	14.1361	0.15286	0.976637	0.985385	0.0115621				x
MRPL32	8.97714	0.0322062	9.00352	0.0819233	0.976637	0.985385	-0.00859273
PGF	8.94764	0.0469311	9.0202	0.116997	0.976637	0.985385	-0.0221019
PABPC5	7.92042	0.055059	7.97043	0.1002	0.976637	0.985385	0.0053477
RBMS1	10.4417	0.10481	10.4012	0.127287	0.976637	0.985385	0.0380893
KLC3	9.84812	0.13761	9.72283	0.0770307	0.976637	0.985385	-0.00137528
RAB38	11.4273	0.0336882	11.4177	0.0913732	0.976637	0.985385	-0.00840977			x
SCARF1	12.5317	0.0570421	12.5331	0.0822254	0.976637	0.985385	0.0329772
ZFP36	8.68217	0.0950303	8.55141	0.0813847	0.992211	0.99452	-0.0210862
NT5DC3	8.93674	0.102812	8.86704	0.100552	0.992211	0.99452	-0.0184689
IRAG2	8.4444	0.0711241	8.42336	0.0769428	0.992211	0.99452	0.0375779
PWWP2B	9.95236	0.0713302	9.95795	0.113243	0.992211	0.99452	-0.0122194
MSRB3	8.98731	0.076339	8.97948	0.105447	0.992211	0.99452	-0.00259245
ALDH3A1	8.31134	0.0429705	8.30496	0.0611672	0.992211	0.99452	0.00302371				x
MDK	10.8418	0.0487787	10.8405	0.0869907	0.992211	0.99452	0.00740901
LDLR	7.82981	0.169834	7.59239	0.0582359	0.992211	0.99452	-0.0176248			x
TXLNA	8.50587	0.196613	8.2772	0.081593	0.992211	0.99452	0.0207884
SCGN	8.16766	0.0916174	8.06707	0.0746403	0.992211	0.99452	0.00612344
GAGE2D	9.52406	0.116381	9.48743	0.086442	0.992211	0.99452	0.0173024
EZH2	7.96584	0.108844	8.14411	0.310928	0.992211	0.99452	0.0263373
DMKN	9.80374	0.0458808	9.78449	0.0989773	0.992211	0.99452	0.00812341
NEFL	9.43532	0.0765915	9.36141	0.151529	0.992211	0.99452	0.0166842	x
POU2F1	7.75878	0.0733411	7.69958	0.0442324	0.992211	0.99452	0.00459836
LGALS2	9.48728	0.0724933	9.8682	0.414989	0.992211	0.99452	0.00961106
HSD11B1	12.6627	0.0759539	12.7177	0.170018	0.992211	0.99452	0.027457
PRSS1	12.3246	0.0705132	12.4461	0.248543	0.992211	0.99452	0.00514426
ASGR1	11.1416	0.119879	10.9069	0.164205	0.992211	0.99452	0.012713			x
GRIA4	11.2864	0.0577858	11.2469	0.150057	0.992211	0.99452	0.00744197
SPINT2	9.74549	0.0412187	9.75837	0.094518	0.992211	0.99452	0.0159956
CCL22	11.4376	0.0927341	11.3426	0.204446	0.992211	0.99452	0.00357582
CPLX2	11.0704	0.105768	11.0081	0.214653	0.992211	0.99452	-0.0352788
PRKAR1A	13.8365	0.065662	13.8702	0.113583	0.992211	0.99452	0.0123509
ZYX	13.3262	0.118321	13.3611	0.153378	0.992211	0.99452	-0.0292501
UBA2	11.9488	0.06582	12.1257	0.245695	0.992211	0.99452	0.0587594
CNGA2	8.95675	0.067617	9.11479	0.234838	0.992211	0.99452	0.00132384
TAFA4	10.1255	0.0351877	10.3062	0.180425	0.992211	0.99452	0.0210713
NR1D2	8.63842	0.0394149	8.90067	0.313856	0.992211	0.99452	-0.00728856				x
ZNF566	9.83278	0.0466528	10.1479	0.207429	0.992211	0.99452	0.0607954
AGR2	10.0237	0.0506214	10.1645	0.160123	0.992211	0.99452	0.0133494
COLEC10	10.5985	0.0622602	10.6416	0.151213	0.992211	0.99452	-0.0111345
PCYT1A	10.664	0.0618669	10.6111	0.0813134	0.992211	0.99452	0.0143921
PTH1R	9.96614	0.0405186	10.0417	0.113867	0.992211	0.99452	0.00215495
DEFB119	9.63168	0.0356282	9.65506	0.0804979	0.992211	0.99452	-0.00424098
B3GALT1	8.97509	0.0323626	9.02749	0.0966892	0.992211	0.99452	-0.00670773
NPEPL1	8.89143	0.0787285	8.97667	0.160023	0.992211	0.99452	0.0117142
GNS.1	10.8501	0.0516502	10.9245	0.149044	0.992211	0.99452	-0.0071694			x
TMED2	9.35312	0.0303141	9.3963	0.0519421	0.992211	0.99452	0.0138845
RLN3	9.44772	0.0622332	9.52389	0.0966007	0.992211	0.99452	0.0287796
AZIN1	8.43245	0.0492991	8.47214	0.0787372	0.992211	0.99452	0.0312663
PRDX5	8.68736	0.0761023	8.63282	0.05924	0.992211	0.99452	0.00724609
RETN	14.7524	0.0810052	14.7037	0.203469	0.992211	0.99452	-0.06204
HCE000483	6.82735	0.0616178	6.8144	0.112155	0.992211	0.99452	0.00996526
IL2RA	9.95759	0.0878933	9.97414	0.158115	0.992211	0.99452	-0.035469
HES3	8.77902	0.12117	8.67672	0.0936979	0.992211	0.99452	0.00671626	x
RELL1	8.51272	0.101227	8.41754	0.0844859	0.992211	0.99452	0.0164214
ATOX1	9.86387	0.0479073	9.82691	0.103003	0.992211	0.99452	0.0442995
GPD1	11.8774	0.0919373	11.931	0.283695	1	1	0.0454979				x
MMP7	8.72854	0.0425487	8.85252	0.126768	1	1	0.012488
GSTT2	10.8129	0.138086	10.6989	0.11418	1	1	0.00342433
MZT2A	10.7749	0.0344134	10.8341	0.0701584	1	1	0.0279603
KCTD7.1	9.52168	0.120835	9.48243	0.133243	1	1	-0.0128602
MKX	8.98056	0.106277	8.98439	0.116125	1	1	-0.0084299
MAGED1	9.30129	0.114585	9.22535	0.114183	1	1	0.0138075
SELENOS	9.08649	0.0934888	9.04263	0.128473	1	1	-0.00504805
NLGN3	7.64642	0.0466494	7.6367	0.0444372	1	1	-0.00228336	x
ARC	8.52222	0.04899	8.53802	0.0924159	1	1	-0.0107485
STAT6	13.1104	0.116414	13.1481	0.140375	1	1	0.0188861
YWHAQ	10.5862	0.0375856	10.6475	0.0865601	1	1	-0.00676519
HCCS	9.21586	0.0517863	9.18241	0.0718252	1	1	-0.0389085
ZNF580	9.1354	0.052119	9.2626	0.137982	1	1	0.00568659
IFRD1	8.92959	0.0466579	8.9997	0.0954014	1	1	0.0052793					x
POLR3K	9.65704	0.132279	9.68549	0.217364	1	1	0.0479244
SIGLEC1	7.50834	0.0564367	7.46409	0.0742007	1	1	-0.00995515

### Sheet: Supp. Table 4
	Age	Deglutination	Articulation	Gross_Motor	UEGMS	Fine_Motor	Elbow_Right	Wrists_Right	Knees_Right	Ankles_Right
ALDH1A1	0.0735294	-0.435841	-0.383485	0.194885	0.177309	0.178998	0.286423	0.368207	0.425246	0.388303
RIDA	-0.25	-0.344353	-0.274467	0.25335	0.300927	0.176422	0.190081	0.307886	0.283922	0.196811
STARD10	-0.348039	-0.0940299	-0.132103	0.0883478	0.0399571	0.115898	0.0052077	-0.0540372	0.0127319	0.0505326
GLUL	-0.0808824	-0.0673457	0.214187	0.427447	0.442025	0.60782	0.30465	0.0289036	0.276283	0.246014
SORD	0	-0.461255	-0.228295	0.0831508	0.152336	0.265277	0	-0.0414704	0.0878503	0.0505326
DCXR	-0.122549	-0.446006	-0.206492	0.315713	0.328397	0.253687	0.149721	0.219919	0.313205	0.265961
GCHFR	0.139706	-0.674728	-0.432222	0.250752	0.289689	-0.0914305	0.179666	0.452404	0.337396	0.307185
CTRB2	0.438725	-0.165188	-0.161602	0.328706	0.284694	0.368297	0.436145	0.306629	0.406148	0.359048
AKR1C4	0.00735294	-0.73572	-0.366811	0.0363785	0.0412057	-0.211192	-0.00911347	0.144518	0.159149	0.0186173
ADH1A	-0.240196	-0.670916	-0.310379	-0.0844501	-0.0761682	-0.271716	-0.272102	-0.0439837	-0.112041	-0.0744691
MAT1A	-0.10049	-0.702683	-0.265489	0.0701585	0.0861574	-0.274291	-0.1354	0.0766574	0.0471081	-0.0797884
FTCD	-0.289216	-0.625171	-0.274467	0.072757	0.0149839	-0.222781	-0.196591	-0.0829408	-0.0623864	-0.118353
PCBD1	-0.164216	-0.64042	-0.373224	0.072757	0.168569	-0.140365	-0.158835	0.0590639	0.00636596	-0.0664903
ADH1C	-0.142157	-0.618818	-0.207774	-0.0883478	-0.0149839	-0.184149	-0.192685	-0.0666039	-0.0318298	-0.172875
ASL	-0.259804	-0.50954	-0.279597	0.206578	0.235996	0.010302	-0.118475	-0.0515238	-0.0420153	-0.121012
KYNU	-0.110294	0.28209	-0.0487372	0.0805524	-0.00874061	0.0180285	-0.00650962	0.074144	-0.00763915	-0.0332452
MYZAP	0.443627	-0.180436	0.0628453	0.124726	0.146093	0.162257	0.302046	0.417217	0.439251	0.297877
BTG4	0.465686	-0.317668	0.0615628	-0.0792531	0.0337138	-0.130063	0.0911347	0.174678	0.206257	-0.0132981
KCTD7	0.370098	-0.0165188	-0.210339	-0.307918	-0.194791	-0.078553	0.221327	0.270186	0.110768	0.00930864
MYBPH	0.303922	-0.472691	0.241121	0.332603	0.404565	0.22922	0.123683	0.384544	0.2992	0.281919
FOLH1	0.448529	-0.402804	-0.0615628	0.280634	0.400819	0.226645	0.140608	0.175935	0.164242	0.13697
TTN	0.0171569	-0.116902	0.3309	0.402762	0.478236	0.123624	0.0104154	0.224945	0.113314	0.0172875
MYBPC2	0.107843	-0.298608	0.274467	0.367683	0.423295	0.35542	0.27731	0.448634	0.397236	0.331122
MYLPF	-0.0196078	-0.237616	0.228295	0.332603	0.40956	0.234371	0.164042	0.277726	0.245726	0.0851076
TNNT2	-0.230392	-0.202037	0.223165	0.378076	0.343381	0.139077	0.00260385	0.218662	0.104402	0.0664903
TNNI2	-0.0147059	-0.216015	0.218035	0.392368	0.47449	0.257551	0.216119	0.32925	0.282649	0.140959
KLHL41	0.0784314	-0.22618	0.377072	0.42225	0.475739	0.351557	0.161439	0.35564	0.301747	0.238035
PDLIM3	-0.00245098	-0.39645	0.138516	0.223468	0.278451	0.0708264	0.0455674	0.304116	0.193525	0.054522
MYBPC1	-0.0612745	-0.310044	0.316792	0.37158	0.400819	0.157106	0.0208308	0.277726	0.182067	0.121012
MYOM2	-0.129902	-0.275736	0.21547	0.326107	0.387084	0.195739	0.0559827	0.257619	0.170608	0.0731393
ACTN2	-0.0318627	-0.287172	0.241121	0.285831	0.36336	0.11461	0.0546808	0.252592	0.165515	0.047873
CAPN3	-0.134804	-0.251593	0.0923441	0.196184	0.274705	0.00128775	-0.0650962	0.185988	0.0560205	-0.110374
APOBEC2	-0.0686275	-0.149939	0.185971	0.23646	0.317159	0.3155	0.212214	0.291549	0.238087	0.109044
CKM	-0.112745	-0.459984	-0.125691	0.266342	0.340884	0.127488	0.14191	0.390827	0.268644	0.154258
CKB|CKM	-0.151961	-0.416781	-0.109017	0.370281	0.350873	0.206041	0.109362	0.270186	0.220262	0.159577
MAP2K3	-0.110294	-0.133421	-0.0974744	0.0467723	-0.0911521	0.078553	-0.229139	-0.265159	-0.20753	0.0664903
S100A4	0.286765	-0.406616	0.119278	0.218271	0.106136	0.222781	0.140608	0.105561	0.152783	0.228727
BPI	0.551471	-0.235075	-0.034629	0.190987	0.177309	0.29232	0.403597	0.34433	0.425246	0.498677
MNDA	0.318627	0.0393909	-0.00513023	0.155908	0.122369	0.324514	0.464787	0.432297	0.357767	0.553199
S100A9	0.477941	-0.054639	-0.0436069	0.279335	0.199785	0.345118	0.511656	0.490104	0.500365	0.627668
S100A12	0.321078	-0.0787818	-0.0615628	0.265043	0.101141	0.171271	0.359331	0.32925	0.294107	0.55187
SUN3	0.230392	-0.240157	0.0243686	-0.254649	-0.214769	-0.391477	-0.343708	-0.0263902	-0.092943	0.0119683
SEPTIN10	0.595588	-0.212203	-0.0128256	-0.213074	-0.153585	-0.0759774	0.199194	0.291549	0.409968	0.332452
ELFN2	0.316176	0.171541	0.262924	-0.0844501	0.0449517	0.167408	0.307254	0.422244	0.2992	0.239365
NENF	0.465686	-0.00254135	-0.312944	-0.167601	-0.156082	-0.0579489	0.257781	0.300346	0.360313	0.199471
SLCO5A1	0.715686	0.149939	0.103887	-0.240358	-0.128612	0.0553734	0.261687	0.164625	0.258458	0.0944162
CUZD1	0.125	-0.0406616	-0.264207	-0.0974424	-0.279699	-0.151955	-0.0312462	0.0150801	-0.0216443	0.0691499
DPYSL2	-0.132353	0.0787818	0.0859313	0.142915	-0.109882	-0.243385	-0.462183	-0.433554	-0.345035	-0.253993
PGAM2	0.171569	-0.118173	-0.0294988	-0.184491	0.157331	-0.0450714	0.016925	0.0967642	-0.100582	-0.140959
PGAM1	0.235294	-0.129609	-0.0602802	-0.358588	-0.154834	-0.262702	-0.201798	-0.0691173	-0.216443	-0.219418
PDGFRA	0.181373	-0.390097	0.0833662	0.228665	0.332143	0.0321938	0.157533	0.286523	0.197345	0.0877672
APTX	0.392157	-0.294796	-0.0872139	-0.404061	-0.243488	-0.363146	0.0794174	0.234999	0.168061	0.0558519
TGM4	0.544118	-0.391367	-0.184688	-0.262445	-0.179807	-0.258838	0.138004	0.237512	0.266097	0.215429
HTR7	0.122549	-0.129609	0.237273	-0.172798	-0.0387084	-0.0952938	0.0234346	-0.035187	-0.0203711	0.0691499
CHRD	0.338235	-0.259217	-0.207774	-0.361186	-0.122369	-0.0978693	0.0559827	-0.0414704	-0.0674792	-0.0851076
SLC26A11	0.227941	-0.404074	-0.193666	-0.366383	-0.173564	-0.415944	-0.0117173	0.242539	0.026737	-0.054522
CYSRT1	0.205882	-0.24524	-0.0243686	-0.0662608	0.0836601	0.0309061	0.0768135	-0.0276469	0.0572937	0.0172875
CNGB1	0.492647	-0.0559096	0.27062	-0.123427	-0.0374598	-0.0437836	0.0611904	0.0490104	0.0674792	-0.0877672
IL11RA	0.0343137	0.0266841	0.257794	0.13512	0.222261	0.145516	0.20961	0.198555	0.148964	0.166226
SMS	-0.223039	-0.0266841	0.135951	-0.0974424	0.0224759	-0.140365	-0.35152	-0.217405	-0.315752	-0.20479
MMP16	-0.0196078	0.120714	0.125691	-0.13512	-0.20478	-0.136502	0.0885309	0.110588	0.0611132	0.27394
MICB	-0.0784314	0.335458	-0.10517	-0.00259846	-0.00749195	-0.00257551	0.0729078	0.100534	-0.0585668	-0.200801
AOC2	-0.529412	0.326563	0.00128256	-0.392368	-0.322154	-0.284593	-0.261687	-0.311656	-0.430339	-0.464102
NRG3	-0.25	0.0749697	0.143646	0.0493708	-0.109882	-0.30391	-0.138004	0.0326736	0.0381958	0.115693
ARSB	0.397059	0.116902	0.0602802	-0.0246854	-0.173564	-0.133926	0.0260385	-0.0339303	0.0229175	0.152928
S100A10	0.169118	0.0177894	0.34116	0.0324808	0.0174812	0.164832	0.0950405	0.128181	0.104402	0.215429
ARHGEF25	0.5	-0.00635337	0.371942	0.317013	0.297181	0.198314	0.364539	0.331763	0.380685	0.311175
CTHRC1	0.122549	-0.404074	0.0371942	-0.0701585	-0.0824115	-0.379887	-0.144514	0.159598	0.039469	0.159577
SOST	0.0171569	0.102925	0.0679755	-0.00519693	-0.226007	-0.150667	-0.16925	-0.221175	-0.165515	-0.00265961
DSCAM	0.205882	0.175353	0.089779	-0.484613	-0.385835	-0.312924	-0.160137	-0.0766574	-0.115861	-0.200801
ENTPD2	-0.0735294	-0.0876765	0.0808011	-0.0441739	-0.357116	-0.215055	-0.234346	-0.211122	-0.187159	0.0106384
ST8SIA6	0.421569	0.163917	0.529696	-0.03378	0.0349624	0.233083	0.17576	0.0188502	0.131139	0.236705
TRMT6	0.566176	-0.213473	0.0410418	-0.1689	-0.183553	0.112035	0.231743	0.268929	0.276283	0.253993
ECRG4	0.52451	-0.32148	-0.151342	-0.0493708	0.00749195	0.00901427	0.290329	0.395854	0.325937	0.228727
CELA2A	0.801471	-0.205849	0.205209	0.1689	0.0536923	0.188012	0.360633	0.295319	0.493999	0.398942
CCL20	-0.00245098	0.429488	0.438635	0.437841	0.322154	0.457152	0.136702	0.0502671	0.150237	0.349739
CABP7	0.5	-0.273195	-0.361681	-0.142915	-0.047449	0.0399204	0.342406	0.432297	0.474901	0.385644
ZFP91	-0.0661765	0.372307	0.0936267	-0.242956	-0.219764	-0.233083	-0.223931	-0.272699	-0.117134	-0.287238
TMEM52	0.0808824	0.383743	0.183406	-0.159805	-0.237245	-0.236947	0.0234346	-0.0276469	-0.0407422	0.041224
GABBR2	0.323529	-0.125797	-0.262924	-0.255949	-0.166072	0.0347693	0.210912	0.136978	0.0636596	0.0265961
MAGIX	0.345588	-0.278278	0.107735	-0.336501	-0.192293	0.110747	0.0468693	0	-0.0738452	-0.0425538
ZFAND3	-0.107843	-0.371037	-0.663082	-0.0584654	0.0162326	-0.365722	-0.162741	0.035187	-0.132412	-0.183513
NDRG3	0.110294	0.0355789	0.265489	0.240358	0.16732	-0.113322	0.0429635	0.189758	0.306839	0.200801
QTRT1	-0.0906863	0.330375	0.188536	0.0402762	-0.114877	-0.0360571	-0.190081	-0.3858	-0.232994	-0.127661
HECW2	0.0686275	0.0648044	0.0602802	0.272839	-0.0449517	-0.0180285	-0.165344	-0.0904808	0.0280102	0.0811182
WFDC10A	0.629902	-0.307503	0.0705407	-0.0194885	-0.0249732	0.0695387	0.247366	0.302859	0.392143	0.202131
FAM234B	0.571078	-0.270653	-0.089779	0.105238	0.0774168	-0.178998	0.0663981	0.265159	0.218989	0.0492028
KRT6A	0.470588	-0.49048	-0.314227	-0.0493708	0.0599356	-0.11461	0.295537	0.427271	0.369226	0.179524
SLC3A1	0.544118	-0.0101654	0.00128256	0.106537	0.0249732	0.0811285	0.294235	0.33302	0.329757	0.369686
NMRK2	0.0882353	-0.401533	-0.3309	-0.167601	-0.258472	-0.310349	-0.0885309	0.0766574	-0.0827575	0.117023
MLANA	0.448529	-0.00508269	-0.0192384	-0.128624	-0.0724222	0.015453	0.212214	0.255106	0.173154	0.186173
CNTNAP5	0.39951	-0.289714	0.180841	-0.0688593	-0.0349624	0.0296183	0.160137	0.32548	0.194798	0.231386
ROS1	0.401961	-0.163917	-0.0936267	-0.0779539	-0.10239	-0.0875672	0.158835	0.280239	0.190979	0.240695
GRB7	0.470588	-0.184248	-0.0577151	0.03378	0.0574383	-0.0682509	0.216119	0.369463	0.26737	0.277929
TXNIP	0.514706	-0.185518	0.0936267	-0.278036	-0.324651	-0.204753	-0.00260385	0.0201069	0.175701	0.140959
FOXRED1	0.313725	-0.260488	0.0320639	-0.241657	-0.374598	-0.311636	-0.0611904	0.0942509	0.0802111	-0.00797884
DPP6	0.259804	0.0266841	0.283445	-0.177995	-0.340884	-0.100445	-0.144514	-0.129438	-0.0101855	-0.00797884
CLEC4D	0.436275	-0.24524	-0.00256511	0.0467723	0.0274705	-0.104308	0.204402	0.368207	0.295381	0.356388
HK1	0.453431	-0.2643	-0.0987569	-0.102639	-0.0774168	-0.0824162	0.183571	0.300346	0.201164	0.259312
GHRH	0.605392	-0.133421	0.0448895	-0.0142915	-0.054941	0.0231796	0.238252	0.36695	0.365406	0.315164
RGS4	0.497549	-0.303691	-0.078236	-0.162404	-0.114877	-0.00386326	0.165344	0.319196	0.272463	0.357718
KCNG4	0.539216	-0.158834	0.0397593	-0.198782	-0.218515	-0.136502	0.124985	0.243796	0.21135	0.259312
HSPB3	0.480392	-0.341811	-0.277032	-0.00649616	-0.0262218	-0.0862795	0.287725	0.428527	0.33485	0.382984
DNAI1	0.590686	-0.0406616	0.193666	-0.154609	-0.112379	0.0115898	0.167948	0.228715	0.21517	0.166226
GNG11	0.426471	-0.271924	-0.119278	-0.111734	-0.094898	-0.133926	0.154929	0.290293	0.206257	0.222078
ZAP70	0.522059	-0.158834	-0.0718232	-0.0935447	-0.051195	0.015453	0.231743	0.315426	0.292834	0.223407
FBXO48	0.426471	-0.212203	-0.0487372	-0.113033	-0.0636816	-0.22922	0.138004	0.311656	0.180793	0.191492
PGLYRP3	0.257353	-0.147398	-0.132103	0.105238	-0.0624329	0.0811285	-0.0104154	0.0113101	0.0471081	0.150268
MEGF10	0.132353	-0.500645	-0.143646	0.100041	-0.0486977	0.010302	0.0989463	0.158341	0.218989	0.128991
ADCYAP1R1	0.431373	-0.102925	-0.0461721	-0.380675	-0.323403	0.0115898	0.17576	-0.0289036	0.1235	-0.0305855
FAM110A	0.473039	-0.353247	-0.133386	-0.0922455	-0.054941	-0.130063	0.179666	0.335533	0.261004	0.27128
PLPP4	0.436275	-0.214744	-0.202644	-0.189688	-0.172315	-0.274291	0.152325	0.326736	0.227901	0.174205
MAK16	0.556373	-0.166458	-0.0705407	-0.25335	-0.169818	0.078553	0.2708	0.284009	0.253365	0.192822
SAE1|UBA2	0.137255	-0.458713	-0.123126	0.132522	0.152336	-0.0270428	-0.162741	0.130695	0.0369226	0.0332452
WDR18	0.404412	-0.2643	-0.0282163	-0.154609	-0.0374598	0.130063	0.403597	0.38203	0.45453	0.327132
ANGPTL1	0.659314	-0.199496	0.218035	0.0428746	0.0674276	0.132639	0.24346	0.296576	0.350128	0.257982
SLC6A14	0.308824	-0.243969	0.10517	-0.124726	-0.287191	0.123624	0.0442654	-0.0138235	0.0152783	0.107714
TNR	0.230392	-0.349435	-0.359116	-0.0545677	-0.0524437	-0.209904	0.251271	0.299089	0.282649	0.227397
LYPD3	0.318627	-0.435841	-0.33603	0.055867	-0.106136	-0.43011	-0.0052077	0.237512	0.217716	0.13431
ESRRA	0.193627	-0.242699	0.0564325	-0.03378	-0.208526	-0.00901427	0.0898328	0.0879675	0.155329	0.231386
LRFN1	0.541667	-0.296067	0.078236	-0.0714577	-0.054941	-0.0630999	0.208308	0.360667	0.339942	0.375005
CHTF8	0.171569	-0.316398	0.0513023	0.0324808	-0.106136	-0.119761	0.0195289	0.111844	0.0865771	0.220748
EMILIN3	0.382353	-0.115631	0.150059	-0.184491	-0.309667	0.0824162	0.0052077	-0.120641	-0.0458349	0.159577
NR3C1	-0.186275	0.130879	0.255229	0.526189	0.268462	0.399204	0.24346	0.157085	0.261004	0.323143
HID1	0.612745	-0.326563	-0.0243686	-0.141616	-0.043703	-0.0347693	0.281216	0.287779	0.448164	0.222078
EQTN	0.321078	-0.560367	-0.405288	-0.294926	-0.144844	0.0746897	0.122381	-0.0238769	0.0178247	-0.0625009
DGCR6	0.316176	0.00889472	0.129538	0.038977	-0.0711735	0.00515101	-0.0117173	0.109331	0.0776647	0.180854
SCGB1D1	0.323529	-0.228721	-0.0141081	-0.187089	-0.172315	-0.157106	0.085927	0.270186	0.14769	0.196811
PANK1	0.57598	-0.0736991	0.16545	0.0116931	-0.0399571	0.0309061	0.217421	0.307886	0.36286	0.2766
COL6A3	-0.0367647	0.114361	-0.233425	0.126025	0.12986	0.163545	0.423125	0.35564	0.231721	0.159577
LRRC4B	-0.247549	0.169	-0.291141	0.00259846	-0.0711735	-0.16612	0.149721	0.143261	-0.066206	-0.0811182
CPTP	0.0563725	-0.0203308	-0.416831	0.05067	-0.0499463	-0.0952938	0.160137	0.0666039	0.0292834	-0.0172875
NCF4	0.254902	-0.0749697	-0.233425	-0.154609	-0.315911	-0.159681	-0.00390577	0.0980209	0.0763915	0.166226
DHRS3	0.593137	0.114361	0.332182	-0.109135	-0.109882	0.330953	0.333293	0.00125668	0.245726	0.0851076
BACH2	0.144608	-0.294796	-0.324487	-0.448235	-0.319657	-0.580777	-0.291631	-0.0100534	-0.18334	-0.336441
HCAR2	-0.0294118	-0.0698871	0.0166732	-0.57556	-0.543166	-0.468742	-0.247366	-0.150801	-0.220262	-0.144949
NUP35	0.406863	0.229992	-0.0974744	-0.0948439	-0.0337138	0.244673	0.292933	0.143261	0.182067	0.0944162
SHISAL2A	0.558824	-0.108007	-0.271902	0.05067	-0.0362111	0.0347693	0.281216	0.266416	0.430339	0.235376
ITGA2	-0.294118	-0.149939	0.173145	-0.281933	-0.00374598	0.0824162	-0.0455674	0.0565505	-0.0356494	0.0492028
SEMA3A	0.00980392	0.062263	0.300118	0.453432	0.201034	0.235659	0.0781155	0.204839	0.18334	0.281919
CEP112	0.458333	0.274466	0.111582	-0.142915	-0.111131	0.146804	0.2708	0.115614	0.258458	0.178194
DDR2	0.257353	-0.0139774	-0.137234	-0.0649616	-0.188547	-0.0347693	0.0455674	0.0829408	0.00509277	0.0438836
SNX7	0.259804	-0.224909	-0.406571	-0.203979	-0.138601	-0.305198	0.151023	0.189758	0.124773	0.0332452
SPIN1	0.394608	-0.212203	-0.207774	-0.144215	-0.252229	-0.285881	0.0885309	0.233742	0.184613	0.265961
GFPT2	0.0955882	-0.242699	0.0397593	-0.235161	-0.184801	0.0734019	-0.207006	-0.287779	-0.140051	-0.236705
CSRP2	0.186275	-0.322751	-0.0423244	-0.0610639	-0.00624329	0.0811285	0.0234346	-0.035187	0.0165515	0.0212769
USP12|WDR48	0.127451	-0.470149	-0.470699	-0.137719	-0.109882	-0.242098	0.0403597	0.0728873	0.0381958	-0.0465432
IL37	0.470588	-0.439653	-0.28088	-0.0532685	-0.0312165	-0.256263	0.174458	0.41596	0.296654	0.247344
CDK5|CDK5R1	0.509804	-0.409157	-0.2206	-0.0844501	0.0262218	-0.119761	0.249969	0.394597	0.27119	0.228727
RGS13	0.416667	-0.372307	-0.296271	-0.175396	-0.0686762	-0.270428	0.156231	0.3481	0.213896	0.118353
KLK6	0.375	-0.447277	-0.40144	-0.20268	-0.108633	-0.324514	0.151023	0.349357	0.204984	0.118353
LTO1	0.384804	-0.363413	-0.362964	-0.216972	-0.0699249	-0.262702	0.200496	0.345586	0.21135	0.106384
NSL1	0.401961	-0.412969	-0.398875	-0.252051	-0.0849088	-0.2524	0.197893	0.343073	0.21517	0.106384
UBE2R2	0.384804	-0.303691	-0.318074	-0.242956	-0.0973954	-0.262702	0.167948	0.290293	0.155329	0.0265961
KLK14	0.406863	-0.255405	-0.319357	-0.229964	-0.111131	-0.261414	0.114569	0.228715	0.099309	-0.00398942
LTBR	0.377451	-0.425676	-0.378354	-0.193586	-0.0761682	-0.282018	0.195289	0.384544	0.232994	0.155587
KLK12	0.372549	-0.447277	-0.39118	-0.235161	-0.0936494	-0.301334	0.173156	0.37826	0.210077	0.125002
ZAP70	0.409314	-0.344353	-0.218035	-0.137719	-0.0312165	-0.256263	0.0898328	0.292806	0.164242	0.0877672
SCG5	0.394608	-0.410428	-0.34629	-0.159805	-0.0674276	-0.274291	0.165344	0.390827	0.241907	0.198141
CA4	0.389706	-0.341811	-0.238556	-0.171499	-0.043703	-0.254975	0.121079	0.280239	0.166788	0.0385644
FOLH1	0.411765	-0.388826	-0.243686	-0.128624	-0.0661789	-0.262702	0.151023	0.335533	0.199891	0.142289
ZNF276	0.406863	-0.382473	-0.362964	-0.205279	-0.0824115	-0.279442	0.174458	0.35187	0.208804	0.125002
TPM2	0.372549	-0.393909	-0.365529	-0.18579	-0.051195	-0.254975	0.222629	0.37449	0.235541	0.155587
FRZB	0.512255	-0.443465	-0.224448	-0.0142915	0.0674276	-0.119761	0.23695	0.37826	0.338669	0.154258
IFNAR1	0.54902	-0.459984	-0.238556	0.055867	0.051195	-0.190588	0.186175	0.432297	0.379411	0.259312
TAF10	0.492647	-0.369766	-0.284728	-0.232562	-0.0924007	-0.195739	0.2031	0.343073	0.235541	0.106384
CCL1	0.426471	-0.386285	-0.361681	-0.245555	-0.108633	-0.261414	0.179666	0.349357	0.213896	0.155587
FABP9	0.693627	-0.430758	-0.238556	-0.055867	0.00749195	-0.123624	0.282518	0.485078	0.449437	0.260642
FMR1	0.47549	-0.354518	-0.293706	-0.115632	-0.0636816	-0.234371	0.179666	0.37072	0.272463	0.216758
C8A|C8B|C8G	0.492647	-0.385014	-0.23086	-0.409258	-0.262218	-0.354132	0.0637943	0.194785	0.198618	0.0930864
ADGRE5	0.382353	-0.393909	-0.342443	-0.245555	-0.113628	-0.285881	0.178364	0.32925	0.210077	0.118353
CDH8	0.355392	-0.0953005	-0.374507	-0.381974	-0.173564	-0.0862795	0.255177	0.241282	0.171881	-0.00930864
ADA	0.426471	-0.198225	-0.256511	-0.317013	-0.189796	-0.236947	0.132796	0.208609	0.128592	-0.0226067
RFC4	0.357843	-0.238887	-0.282163	-0.344296	-0.173564	-0.245961	0.113267	0.0929942	0.104402	-0.0531922
RAD51	0.387255	-0.341811	-0.443765	-0.271539	-0.113628	-0.257551	0.186175	0.307886	0.162969	0.0518624
AKR1B10	0.384804	-0.463796	-0.356551	-0.189688	-0.0811628	-0.301334	0.147117	0.37826	0.210077	0.148938
FCER1A	0.27451	-0.265571	-0.397593	-0.40666	-0.243488	-0.427534	0.0299443	0.213635	0.0178247	-0.102395
ATP1B3	0.252451	-0.0355789	-0.486089	-0.0844501	-0.0998927	-0.244673	0.156231	0.307886	0.187159	0.0452134
PPP3R2	0.294118	-0.349435	-0.234708	-0.267642	-0.182304	-0.276867	0.157533	0.373233	0.220262	0.142289
CX3CL1	0.47549	-0.437112	-0.271902	-0.136419	-0.181055	-0.312924	0.162741	0.33679	0.337396	0.240695
DNM1L	0.482843	-0.405345	-0.164167	-0.142915	0.0112379	-0.211192	0.23695	0.38957	0.388324	0.123672
THAP11	0.416667	-0.362142	-0.323204	-0.170199	0.0337138	-0.148092	0.226535	0.358153	0.281376	0.095746
RIPK1	0.588235	-0.278278	-0.237273	-0.184491	-0.0424544	-0.099157	0.312462	0.380773	0.360313	0.162236
NDUFB4	0.448529	-0.440924	-0.39118	-0.215672	-0.0387084	-0.203465	0.266895	0.394597	0.291561	0.192822
HOXC11	0.526961	-0.371037	-0.287293	-0.240358	-0.047449	-0.153243	0.273404	0.345586	0.30302	0.125002
ASNS	0.487745	-0.340541	-0.287293	-0.271539	-0.0774168	-0.182861	0.285121	0.360667	0.310659	0.162236
VPS28	0.468137	-0.466337	-0.409136	-0.198782	-0.0824115	-0.235659	0.268196	0.38957	0.361587	0.162236
IL36RN	0.546569	-0.405345	-0.244968	-0.249452	-0.0686762	-0.182861	0.24346	0.331763	0.328484	0.118353
C3	0.377451	-0.514623	-0.424526	-0.368982	-0.157331	-0.243385	0.105456	0.35941	0.206257	0.224737
IL17RE	0.365196	-0.494292	-0.273185	-0.40536	-0.243488	-0.414657	-0.0703039	0.0427271	0.0776647	0.0492028
C1orf162	0.205882	-0.406616	-0.300118	-0.345596	-0.137352	-0.275579	0.140608	0.277726	0.146417	0.288568
CAPN13	0.801471	-0.299879	-0.0833662	-0.10134	0.0262218	0.0141653	0.305952	0.403394	0.474901	0.211439
RAET1G	0.671569	-0.22618	-0.0141081	-0.362486	-0.233499	-0.0463591	0.235648	0.245052	0.376865	0.179524
COPE	0.522059	-0.326563	-0.0936267	-0.246854	-0.103639	-0.202177	0.0742097	0.133208	0.236814	-0.0359048
AARSD1	0.419118	-0.412969	-0.312944	-0.28713	-0.0774168	-0.135214	0.240856	0.285266	0.305566	0.0638307
FCGBP	0.458333	-0.425676	-0.260359	-0.245555	-0.0674276	-0.1262	0.233044	0.271442	0.339942	0.0571817
HAT1	0.52451	-0.406616	-0.243686	-0.289729	-0.113628	-0.132639	0.282518	0.31417	0.371772	0.167556
ETFA	0.571078	-0.411698	-0.116713	-0.18579	-0.197288	-0.0450714	0.213516	0.302859	0.403602	0.307185
CEP76	0.404412	-0.499375	-0.260359	-0.252051	-0.240991	-0.0502224	0.223931	0.294063	0.353947	0.303196
AHSP	0.42402	-0.273195	-0.288575	-0.109135	-0.0387084	0.099157	0.410106	0.373233	0.385777	0.20612
FAM241A	0.487745	-0.67981	-0.356551	-0.161105	0.00874061	-0.121049	0.223931	0.361923	0.319571	0.216758
IL10RA	0.47549	-0.41424	-0.216752	-0.176696	-0.00249732	0.00257551	0.374954	0.418474	0.393416	0.308515
PIK3C2A	0.45098	-0.429488	-0.210339	-0.21957	-0.12112	-0.175134	0.157533	0.245052	0.203711	0.0797884
FLJ44635	0.414216	-0.284631	-0.180841	-0.231263	-0.0761682	0.0476469	0.290329	0.345586	0.325937	0.230056
KCTD15	0.460784	-0.318939	-0.183406	-0.278036	-0.0874061	0.115898	0.320273	0.300346	0.310659	0.162236
MME	0.465686	-0.327834	-0.211622	-0.274138	-0.143596	0.0206041	0.320273	0.278983	0.361587	0.20479
MAD2L2	0.693627	-0.435841	-0.237273	-0.0701585	-0.00124866	0.101733	0.402295	0.473768	0.547473	0.34043
GLUD2	0.629902	-0.296067	-0.161602	-0.209176	-0.0199785	0.175134	0.430937	0.35564	0.45453	0.279259
NECAB1	0.541667	-0.153752	-0.0846488	-0.362486	-0.274705	-0.0347693	0.227837	0.125668	0.308113	0.142289
TJP1	0.52451	-0.468879	-0.228295	-0.177995	0.051195	-0.132639	0.281216	0.349357	0.278829	0.0997355
DDX46	0.57598	-0.260488	-0.17058	-0.213074	-0.043703	0.0347693	0.355425	0.354383	0.341216	0.174205
CD58	0.602941	-0.0190601	0.114148	-0.502803	-0.403317	-0.0553734	0.0794174	0.0967642	0.146417	0.00132981
C1QL2	0.526961	-0.439653	-0.271902	-0.0610639	0.0299678	0.015453	0.291631	0.431041	0.332303	0.400272
CDH11	0.39951	-0.335458	-0.0820837	-0.174097	-0.043703	-0.0463591	0.305952	0.438581	0.33485	0.364367
DEFB135	0.583333	-0.419322	-0.180841	-0.119529	-0.107385	-0.132639	0.291631	0.482564	0.468535	0.364367
SLC30A3	0.414216	-0.186789	-0.34116	-0.3378	-0.168569	-0.117186	0.246064	0.282753	0.20753	0.0398942
VAMP1	0.205882	-0.194413	-0.138516	-0.346895	-0.415803	-0.482908	-0.210912	-0.0929942	-0.127319	0.0239365
ACVR1	0.176471	-0.0965712	-0.321922	-0.0480716	-0.118623	-0.180285	-0.0416616	-0.0226202	-0.160422	-0.184843
TMCC3	0.343137	-0.137233	-0.10517	-0.01689	0.0112379	-0.146804	0.160137	0.297833	0.192252	0.222078
GULP1	0.286765	-0.0139774	-0.310379	-0.349493	-0.229753	-0.00772652	0.249969	0.207352	0.0942162	0.034575
PSG2	0.492647	-0.218556	-0.126973	-0.153309	-0.0761682	-0.22922	0.173156	0.280239	0.21517	0.118353
UPK3BL1	0.348039	-0.11309	-0.309096	-0.328706	-0.203531	-0.202177	0.147117	0.263902	0.0954894	0.00930864
CASP10	0.536765	-0.275736	-0.202644	-0.228665	-0.106136	-0.0682509	0.28382	0.399624	0.313205	0.180854
RAPGEF1	0.583333	-0.369766	0.011543	-0.0948439	-0.0312165	-0.135214	0.145816	0.306629	0.236814	0.190162
PAK3	0.433824	-0.401533	-0.233425	-0.105238	-0.0399571	-0.215055	0.153627	0.341816	0.20753	0.191492
PCK1	0.52451	-0.260488	-0.0641279	-0.266342	-0.216018	-0.33224	-0.0221327	0.125668	0.11968	0.0678201
LSM4	0.497549	-0.285902	-0.119278	-0.105238	-0.0324651	-0.148092	0.147117	0.270186	0.168061	0.172875
RAB17	0.468137	-0.346894	-0.288575	-0.05067	-0.00499463	-0.216343	0.153627	0.341816	0.221535	0.198141
UTS2	0.446078	-0.37739	-0.244968	-0.0766547	-0.0137352	-0.1893	0.167948	0.331763	0.21517	0.210109
TSR3	0.556373	-0.293526	-0.0294988	-0.272839	-0.216018	-0.342542	-0.0143212	0.188502	0.133685	0.0678201
TMEM221	0.321078	-0.0152481	-0.312944	-0.215672	-0.176061	-0.160969	0.126287	0.172165	0.0432885	-0.0279259
LIN7C	0.294118	-0.182977	-0.306531	-0.172798	-0.106136	-0.180285	0.173156	0.247566	0.157876	0.0332452
GBP5	0.453431	-0.2643	-0.164167	-0.114332	-0.0486977	-0.191875	0.126287	0.276469	0.15151	0.111704
RNF149	0.446078	-0.0279548	-0.0282163	-0.123427	-0.043703	-0.0965815	0.104154	0.204839	0.0916698	0.0571817
RELB	0.595588	-0.340541	-0.128256	-0.100041	-0.109882	-0.113322	0.223931	0.417217	0.384504	0.394952
RGS8	0.480392	-0.32021	-0.142364	-0.120829	-0.0811628	-0.101733	0.225233	0.40088	0.2992	0.265961
BCL2L10	0.411765	-0.308774	-0.260359	-0.211775	-0.141098	-0.197026	0.173156	0.36318	0.230448	0.155587
TFIP11	0.370098	-0.420593	-0.241121	-0.154609	-0.164823	-0.0746897	0.225233	0.353127	0.281376	0.265961
ZWILCH	0.42402	-0.294796	-0.198796	-0.106537	-0.116125	-0.00386326	0.251271	0.327993	0.283922	0.296547
EDN3	0.404412	-0.307503	-0.209057	-0.0766547	-0.054941	-0.164832	0.180967	0.294063	0.202438	0.210109
GSTA4	0.529412	-0.255405	-0.129538	-0.165002	-0.0861574	0.0360571	0.247366	0.343073	0.263551	0.253993
CCS	0.377451	-0.0254135	-0.0577151	-0.0766547	0.0362111	-0.109459	0.157533	0.232485	0.164242	0.0199471
TNFRSF14	0.453431	-0.381202	-0.348856	-0.0818516	-0.0824115	-0.312924	0.128891	0.334276	0.259731	0.106384
PET117	0.602941	-0.590863	-0.111582	-0.100041	0.051195	-0.178998	0.160137	0.3481	0.356494	0.166226
MED20	0.431373	-0.336729	-0.271902	-0.139018	-0.0412057	-0.242098	0.117173	0.302859	0.192252	0.0944162
BMP8B	0.54902	-0.353247	-0.139799	-0.0532685	-0.051195	-0.209904	0.173156	0.35941	0.333576	0.252663
TOMM20L	0.463235	-0.330375	-0.241121	-0.055867	0.00998927	-0.139077	0.246064	0.41219	0.296654	0.186173
MOCS3	0.35049	-0.304962	-0.293706	-0.128624	-0.0924007	-0.235659	0.199194	0.33679	0.240633	0.228727
CP	0.490196	-0.32021	-0.178275	-0.222169	-0.133606	-0.160969	0.204402	0.327993	0.26737	0.210109
TOM1L2	0.419118	-0.306232	-0.259077	-0.229964	-0.162326	-0.118473	0.234346	0.353127	0.23936	0.192822
ST6GALNAC2	0.421569	-0.275736	-0.153907	-0.0922455	-0.0262218	-0.130063	0.151023	0.175935	0.114587	0.0492028
STAT5A	0.262255	-0.485397	-0.294988	-0.0363785	-0.0761682	-0.117186	0.167948	0.169652	0.113314	0.160907
SIRT1	0.519608	-0.289714	-0.17571	-0.201381	-0.0586869	-0.00772652	0.367143	0.40088	0.401056	0.223407
GPD1L	0.441176	-0.421864	-0.379637	-0.25335	-0.0586869	-0.222781	0.249969	0.345586	0.258458	0.143619
DEFB132	0.416667	-0.369766	-0.293706	-0.258547	-0.171066	-0.325802	0.130192	0.299089	0.208804	0.148938
LCN10	0.421569	-0.289714	-0.205209	-0.181892	-0.0274705	-0.0309061	0.316368	0.353127	0.27119	0.13697
PTGES3	0.443627	-0.39518	-0.265489	-0.407959	-0.275954	-0.251112	0.138004	0.184732	0.188432	0.111704
ENOX1	0.338235	-0.346894	-0.568173	-0.162404	-0.0162326	-0.158394	0.31767	0.39711	0.26737	0.224737
HES1	0.485294	-0.4333	-0.202644	-0.254649	-0.0499463	-0.150667	0.201798	0.377003	0.241907	0.0877672
RPS10	0.362745	-0.299879	-0.395028	-0.215672	-0.0299678	-0.136502	0.296839	0.34433	0.238087	0.131651
PPIG	0.414216	-0.318939	-0.348856	-0.203979	-0.107385	-0.238234	0.207006	0.302859	0.204984	0.125002
PSD	0.52451	-0.472691	-0.311661	-0.0415754	0.144844	0.207328	0.441352	0.446121	0.380685	0.235376
MACROD1	0.60049	-0.429488	-0.287293	0.0597647	0.0486977	0.0914305	0.424427	0.542885	0.583122	0.518624
KDSR	0.389706	-0.255405	-0.342443	-0.361186	-0.151088	-0.176422	0.218723	0.271442	0.136232	0.0212769
DES	0.544118	-0.307503	-0.10517	-0.341698	-0.28844	-0.388902	-0.0273404	0.145775	0.15151	0.0678201
C16orf54	0.0759804	-0.166458	0.0474546	-0.239059	-0.385835	-0.499648	-0.227837	-0.035187	-0.0254638	0.0851076
DBNDD1	-0.0416667	-0.263029	-0.39118	0.123427	0.122369	-0.287169	-0.136702	0.0163368	-0.157876	-0.27128
ERVV-1	0.470588	-0.179165	0.183406	-0.328706	-0.218515	-0.133926	0.170552	0.334276	0.287741	0.196811
RPSA	0.566176	-0.340541	-0.193666	-0.116931	-0.0312165	0.0669632	0.380162	0.443607	0.473628	0.352399
TGIF2	0.52451	-0.0940299	0.0731058	-0.341698	-0.298429	0.0463591	0.253875	0.115614	0.329757	0.289898
LRRC20	0.485294	-0.246511	-0.0577151	0.310516	0.245986	0.21763	0.20961	0.35941	0.323391	0.351069
CTNNB1	0.419118	-0.269383	0.0397593	-0.20268	-0.133606	0.0283306	0.151023	0.0754007	0.18334	0.125002
ENO2	0.465686	-0.254135	-0.153907	-0.350793	-0.172315	-0.199602	0.0156231	0.128181	0.124773	-0.00265961
PLIN3	0.377451	-0.505728	-0.388615	-0.0324808	0.235996	0.0360571	0.337198	0.40842	0.258458	0.247344
TMPRSS11B	0.735294	0.00889472	0.371942	-0.123427	-0.0536923	0.0141653	0.0403597	0.143261	0.208804	0.0558519
IFNA10	0.166667	-0.00635337	0.0641279	-0.353391	-0.452014	-0.225357	0.0794174	0.0414704	0.145144	0.20878
FXYD6	0.426471	-0.526059	-0.185971	-0.28713	-0.0237245	-0.0592367	0.248668	0.304116	0.244453	0.264631
IZUMO1	0.321078	-0.174082	0.166732	0.0311816	0.183553	-0.0360571	-0.269498	0.0251336	-0.0547473	-0.0279259
CLCNKB	-0.0882353	0.129609	0.355268	0.249452	0.222261	0.385038	0.199194	0.130695	0.0585668	0.215429
JPT1	0.330882	-0.357059	-0.078236	-0.415754	-0.340884	0.00128775	0.0286423	-0.248822	-0.0471081	-0.0505326
CHKB	0.0147059	-0.120714	0.0423244	-0.379376	-0.369603	0.0927182	-0.0846251	-0.330506	-0.138778	-0.0917566
PCDHGC3	0.0637255	-0.24524	0.0089779	-0.328706	-0.340884	0.0553734	0.0716058	-0.240026	-0.0432885	0.0159577
CAPZB	0.409314	-0.517164	-0.023086	-0.183192	-0.0799141	-0.282018	-0.0104154	0.222432	0.232994	0.191492
CST5	0.375	-0.102925	-0.216752	-0.1689	-0.211023	-0.175134	0.102852	0.158341	0.266097	0.196811
ATG7	0.294118	-0.186789	-0.139799	-0.0233862	-0.0324651	0.0527979	0.262989	0.257619	0.336123	0.196811
KCNE3	0.406863	-0.0381202	-0.279597	-0.145514	-0.0324651	0.0978693	0.374954	0.32548	0.311932	0.260642
MBD1	0.220588	-0.209661	0.0192384	-0.252051	-0.257224	0.0811285	-0.00781155	-0.32548	-0.026737	-0.0930864
SPINK8	-0.147059	-0.165188	0.0256511	-0.15201	-0.0936494	0.0180285	-0.127589	-0.218662	-0.173154	-0.188832
PXYLP1	0.296569	-0.255405	-0.0410418	-0.144215	-0.224759	-0.0321938	0.1354	0.221175	0.157876	0.325802
RAD51C	0.460784	-0.357059	-0.00641279	-0.00259846	0.0749195	0.0167408	0.430937	0.503928	0.57039	0.325802
NAALADL1	0.610294	-0.5286	-0.207774	-0.123427	0.0124866	0.0270428	0.355425	0.446121	0.533468	0.371016
GCK	0.470588	-0.508269	-0.0692581	-0.146813	-0.0462004	0.124912	0.316368	0.324223	0.473628	0.320483
NAT1	0.286765	-0.470149	-0.192384	-0.297524	-0.227256	0.0231796	0.201798	0.234999	0.345035	0.27128
LIMK1	0.571078	-0.318939	0.0820837	-0.280634	-0.233499	0.11461	0.229139	0.138235	0.371772	0.246014
GALK2	0.664216	-0.0330375	0.0987569	0.114332	0.211023	0.360571	0.4062	0.356897	0.5462	0.255323
F2	0.441176	-0.0762404	0.16545	-0.508	-0.243488	-0.0527979	0.207006	0.150801	0.21517	0.0199471
GAGE2B	0.281863	-0.462525	-0.0205209	-0.140317	-0.12112	0.191875	0.272102	0.135721	0.230448	0.246014
LMAN2	0.169118	-0.257947	-0.0089779	-0.298823	-0.181055	0.100445	0.229139	0.135721	0.168061	0.27128
OLFML3	0.279412	-0.0775111	0.150059	-0.205279	-0.0274705	0.276867	0.227837	0.0640906	0.206257	0.167556
ALDH1B1	0.414216	-0.344353	-0.150059	-0.250752	-0.142347	-0.0527979	0.290329	0.339303	0.420153	0.253993
MLF1	0.551471	-0.383743	-0.0577151	-0.20268	-0.113628	0.0592367	0.259083	0.224945	0.392143	0.240695
SIGLEC12	0.504902	-0.279548	0.0654104	-0.05067	0.0936494	0.267853	0.424427	0.281496	0.427793	0.264631
MAT2A	0.612745	-0.28336	-0.0641279	-0.387171	-0.254726	0	0.200496	0.196042	0.324664	0.143619
VAV3	0.210784	-0.285902	-0.377072	0.149412	0.0362111	0.211192	0.282518	0.0678606	0.255912	0.222078
ARHGAP36	0.0343137	-0.147398	-0.139799	0.294926	0.255975	0.275579	0.355425	0.36318	0.445617	0.313834
TNFSF12	0.291667	-0.0800524	-0.0218035	-0.00519693	0.113628	0.0437836	0.300745	0.324223	0.263551	0.251333
SCO1	0.240196	-0.0991125	0.246251	0.229964	0.168569	-0.00257551	-0.0703039	-0.0879675	0.133685	-0.105055
CAPNS2	0.561275	-0.609923	-0.242403	-0.206578	-0.10239	-0.221494	0.0117173	0.266416	0.248273	0.146279
EDN3	0.328431	-0.190601	-0.201361	-0.391069	-0.101141	-0.158394	0.123683	0.0829408	0.0827575	-0.107714
EPS8L2	0.333333	-0.472691	0.023086	-0.0415754	0.0349624	-0.0901427	0.242158	0.375747	0.476174	0.287238
CHST11	-0.0833333	-0.390097	-0.0705407	-0.291028	-0.0649302	-0.301334	0.035152	0.199812	0.066206	0.0970758
MYL6B	0.443627	-0.148669	0.318074	0.431345	0.383338	0.410793	0.171854	0.255106	0.33485	0.263302
MUSTN1	0.198529	-0.194413	0.117995	0.244256	0.458258	0.525403	0.408804	0.41596	0.399782	0.27128
ROGDI	0.178922	-0.0177894	0.0525849	-0.03378	-0.146093	-0.155818	-0.350218	-0.343073	-0.17952	-0.20346
SAA1	-0.348039	0.24524	-0.0513023	0.0922455	0.320905	0.324514	0.273404	0.387057	0.112041	0.0944162
SAA1	0.267157	-0.416781	-0.0487372	0.105238	-0.0574383	-0.0682509	0.0976443	0.300346	0.23936	0.239365
PSMG2	0.345588	-0.442194	-0.111582	-0.110435	0.0224759	0.132639	0.346312	0.458688	0.492725	0.34442
DKKL1	0.485294	-0.468879	-0.278315	-0.113033	0.0237245	-0.0386326	0.343708	0.448634	0.443071	0.247344
CDC25A	0.47549	-0.268112	0.0192384	-0.244256	-0.252229	0.078553	0.0885309	-0.173422	0.0980358	0.0226067
XG	0.384804	-0.273195	-0.307814	-0.305319	-0.177309	-0.213767	0.151023	0.177192	0.171881	0.162236
TRMT61B	0.436275	-0.466337	-0.250099	-0.0571662	0.0649302	-0.0592367	0.363237	0.467484	0.48254	0.357718
CDH12	0.455882	0.266841	0.182123	-0.175396	-0.12112	0.0734019	0.126287	0.147031	0.269917	0.316494
MIOX	0.301471	-0.293526	-0.0487372	-0.167601	-0.0699249	-0.238234	0.0494731	0.191015	0.27501	0.234046
MSLN	0.164216	0.135962	-0.10517	0.165002	-0.0499463	0.209904	-0.0794174	-0.38203	-0.159149	-0.0678201
CGA|LHB	0.313725	0.124526	0.10517	0.361186	0.224759	0.452001	0.233044	-0.0942509	0.310659	0.183513
INS	0.428922	0.00762404	-0.0474546	-0.203979	-0.0624329	0.199602	0.0377558	-0.163368	-0.0802111	-0.246014
TLR3	0.477941	0.0139774	-0.0089779	-0.461227	-0.279699	-0.078553	-0.0117173	-0.147031	-0.140051	-0.227397
IGHG4	0.186275	-0.374849	-0.00128256	-0.463826	-0.310916	-0.318075	-0.0455674	0.100534	0.0891235	-0.047873
NGF	0.0588235	-0.0152481	0.404006	0.161105	0.327149	0.319363	0.296839	0.232485	0.314479	0.140959
CASK	0.0931373	-0.255405	0.0641279	-0.200082	-0.122369	-0.242098	-0.153627	0.0490104	-0.0572937	0.159577
CRH	-0.316176	0.149939	-0.141081	-0.0207877	-0.176061	-0.387614	-0.255177	0.0590639	-0.21517	-0.115693
CEMIP2	-0.220588	-0.157564	0.141081	0.0441739	0.0374598	0.253687	0.106758	-0.113101	-0.0114587	-0.0625009
EEF1AKMT1	-0.14951	-0.155022	-0.197514	-0.28713	-0.0674276	-0.374736	0.0677001	0.265159	0.0700256	0.164896
LTA|LTB	-0.14951	-0.379931	-0.333465	-0.157207	-0.127363	-0.531842	-0.273404	0.0125668	-0.189706	-0.140959
WIF1	0.340686	-0.385014	-0.0884965	-0.0701585	0.00874061	-0.193163	0.0429635	0.172165	0.0343762	-0.0199471
ITGA5	0.345588	-0.341811	-0.00769534	-0.0467723	0.043703	-0.203465	0.106758	0.31794	0.185886	0.220748
CNTN2	-0.477941	0.0965712	0.332182	-0.0922455	-0.159828	-0.1893	-0.230441	-0.246309	-0.266097	-0.227397
GHRL	0.377451	-0.461255	-0.0859313	0.189688	0.234748	-0.0643877	0.208308	0.573045	0.398509	0.215429
RAET1L	0.406863	-0.120714	0.0525849	0.00129923	-0.098644	-0.0772652	0.0273404	0.133208	0.23936	0.232716
GALNT13	-0.35049	-0.0902178	-0.152624	-0.363785	-0.240991	-0.619409	-0.505147	-0.204839	-0.462169	-0.339101
BAMBI	-0.0269608	0.125797	0.246251	0.0467723	0.0661789	-0.29232	0.0833232	0.304116	0.174427	0.199471
NETO1	-0.490196	0.268112	0.243686	-0.139018	-0.203531	-0.372161	-0.305952	-0.152058	-0.213896	-0.0784586
CD72	-0.546569	-0.0279548	-0.112865	-0.15201	-0.219764	-0.45844	-0.51426	-0.208609	-0.32721	-0.295217
TAFA1	-0.776961	0.279548	-0.0525849	0.0142915	-0.194791	-0.324514	-0.361935	-0.238769	-0.435432	-0.235376
EFNA3	0.585784	0.0254135	0.301401	-0.0155908	-0.108633	0.0141653	-0.0286423	0.0490104	0.166788	0.0784586
GMDS	-0.0906863	-0.0470149	-0.0949092	-0.0103939	-0.0711735	0.110747	-0.0794174	-0.168395	-0.0738452	0.186173
FGFBP1	0.0588235	-0.0355789	-0.0410418	-0.307918	-0.368354	-0.445563	-0.302046	0.0289036	0	0.0611711
MGAT4C	0.117647	-0.195684	-0.066693	-0.038977	-0.237245	-0.345118	-0.0208308	0.158341	0.241907	0.216758
SCUBE3	-0.70098	0.0864058	-0.224448	-0.198782	-0.131109	0.00128775	-0.105456	-0.0816841	-0.296654	-0.105055
L3HYPDH	-0.0931373	-0.0241428	0.0641279	-0.116931	0.132358	0.195739	-0.0117173	-0.00754007	0.026737	-0.13564
PTCHD3	0.519608	-0.109278	-0.0397593	-0.340399	-0.262218	-0.0579489	0.276008	0.311656	0.351401	0.211439
SYT1	-0.14951	-0.109278	-0.0269337	-0.109135	-0.0162326	-0.215055	0.0390577	0.339303	0.101855	0.20479
RAB27A	0.183824	-0.402804	-0.463003	-0.0623631	-0.181055	-0.207328	-0.069002	-0.0804274	0.05984	0.0864374
AGR3	-0.539216	-0.386285	-0.324487	-0.141616	-0.138601	-0.414657	-0.210912	-0.00879675	-0.173154	-0.0877672
COX7A2L	-0.223039	-0.0648044	-0.257794	0.307918	0.112379	-0.197026	0.016925	0.0678606	0.099309	-0.054522
EVI2A	0.120098	-0.200766	-0.580998	-0.0623631	-0.098644	-0.190588	0.00650962	0.226202	0.0942162	0.114363
EXOSC3	-0.0588235	-0.058451	-0.198796	-0.504102	-0.496966	-0.450714	-0.294235	-0.222432	-0.165515	-0.325802
LRFN3	0.205882	-0.0114361	-0.365529	0.0701585	-0.0124866	-0.0321938	-0.23695	-0.131951	-0.246999	-0.228727
UBE2C	0.0318627	-0.0152481	0.214187	-0.322209	-0.420798	-0.454577	-0.443956	-0.292806	-0.131139	-0.115693
BCL6	0.747549	-0.418052	-0.0500197	-0.0662608	-0.00998927	-0.1262	0.115871	0.275213	0.32721	0.240695
PSMB9	0.531863	-0.273195	-0.0089779	-0.203979	-0.0774168	0.106884	0.0872289	0.0439837	0.212623	0.131651
CDH20	0.0735294	-0.457443	-0.0974744	-0.565166	-0.280948	-0.320651	-0.162741	-0.0464971	-0.15151	-0.147608
HEPH	0.698529	-0.153752	-0.0192384	0.0584654	0.212272	0.327089	0.411408	0.40088	0.518189	0.218088
SERTAD3	0.259804	0.0953005	0.0961918	0.110435	0.0661789	0.159681	0.239554	0.209865	0.310659	0.27261
ANTKMT	0.210784	-0.143586	0.0128256	0.05067	0.051195	-0.0527979	0.212214	0.211122	0.318298	0.190162
RCN3	-0.345588	0.481585	0.248816	-0.193586	-0.094898	0.112035	0.0507751	-0.124411	-0.14769	-0.211439
SPINK6	0.245098	-0.0889472	0.0218035	-0.200082	-0.267213	-0.203465	0.104154	0.120641	0.259731	0.232716
TCTN2	0.220588	-0.18806	-0.0397593	-0.323509	-0.338386	-0.287169	0.105456	0.213635	0.255912	0.269951
LRFN2	-0.441176	-0.0889472	0.134669	-0.184491	-0.0524437	-0.30391	-0.31116	-0.289036	-0.364133	-0.34043
FAM118A	-0.242647	0.00635337	0.361681	-0.248153	-0.0399571	-0.105596	-0.191383	-0.213635	-0.208804	-0.352399
CLEC1A	0.436275	-0.175353	-0.0513023	-0.129923	-0.127363	-0.195739	0.139306	0.330506	0.213896	0.106384
MEIG1	0.401961	0.231263	0.0218035	-0.237759	-0.216018	-0.193163	-0.0494731	-0.100534	-0.00763915	-0.0398942
FAM189A2	0.00245098	-0.129609	-0.102605	-0.414455	-0.157331	-0.291032	-0.164042	-0.106818	-0.236814	-0.441496
SEMA5B	0.289216	-0.571803	-0.138516	-0.280634	-0.177309	-0.0824162	0.144514	0.282753	0.264824	0.178194
FAM3C	0.294118	-0.163917	0.0705407	0.11823	0.213521	0.359283	0.329387	0.252592	0.440525	0.188832
YAP1	0.553922	-0.39645	0.0846488	-0.0831508	-0.0374598	0.0901427	0.193987	0.315426	0.453256	0.339101
PCDHGA10	0.539216	-0.307503	0.128256	-0.309217	-0.12986	0.0347693	0.205704	0.276469	0.35904	0.202131
ADGRB1	-0.147059	-0.0457443	-0.148777	-0.175396	-0.111131	-0.363146	-0.113267	-0.0326736	0.00636596	-0.0917566
ADGRB2	-0.583333	0.128338	-0.0397593	-0.0948439	-0.0337138	-0.24081	-0.183571	-0.0867108	-0.137505	-0.167556
MAPK9	0.482843	-0.41551	-0.0833662	-0.113033	0.0324651	0.190588	0.376256	0.475024	0.529648	0.369686
OTOR	0.00245098	-0.451089	-0.288575	-0.171499	-0.138601	-0.484195	-0.114569	0.178448	-0.0152783	0.102395
PRSS27	0.448529	0.00762404	-0.0564325	0.105238	0.0674276	0.0180285	0.273404	0.224945	0.212623	0.190162
LILRA3	0.29902	-0.0991125	0.0538674	-0.375478	-0.171066	0.0746897	0.174458	-0.0628339	0.0254638	-0.00797884
IGF2	0.0980392	0.297338	0.315509	-0.109135	-0.0349624	0.0373448	0.069002	-0.0427271	-0.0127319	-0.0505326
MICB	-0.0416667	-0.265571	-0.207774	-0.350793	-0.0736708	-0.30391	-0.111965	-0.0238769	-0.21135	-0.406921
C3	0.296569	-0.330375	-0.12056	-0.03378	0.176061	0.10302	0.348916	0.410934	0.341216	0.380325
LDLRAD3	-0.00735294	-0.318939	-0.510458	-0.126025	-0.0774168	-0.442987	-0.0377558	0.196042	0.0203711	-0.115693
ST3GAL1	-0.0318627	-0.062263	0.0525849	0.0714577	0.279699	0.0682509	0.121079	0.174678	0.201164	-0.0811182
CCDC25	0.384804	-0.373578	-0.109017	-0.141616	-0.154834	-0.1893	0.0403597	0.292806	0.295381	0.325802
FANK1	0.428922	-0.250323	-0.125691	-0.257248	-0.168569	-0.124912	0.152325	0.209865	0.241907	-0.0359048
IGF1	0.176471	0.0152481	0.164167	-0.200082	-0.249732	-0.0141653	-0.235648	-0.405907	-0.148964	-0.307185
HLF	0.35049	-0.0292255	0.266772	-0.122128	-0.051195	0.0849917	0.167948	0.130695	0.244453	0.082448
PRG2	0.394608	0.0190601	0.0410418	0.00779539	-0.0661789	0.0450714	0.184873	0.155828	0.266097	0.102395
C1orf50	0.455882	-0.177894	0.1103	-0.174097	-0.109882	0.133926	0.347614	0.299089	0.36286	0.239365
FDX2	0.191176	-0.292255	-0.111582	-0.245555	-0.328397	-0.260126	-0.0182269	-0.0364437	0.0483813	0.0239365
OLFM1	-0.0539216	0.252864	0.244968	-0.0116931	-0.0536923	0.145516	-0.173156	-0.35941	-0.11968	-0.239365
PLA2G2E	0.551471	-0.00508269	0.171863	-0.106537	-0.0636816	0.0849917	0.233044	0.227459	0.180793	0.166226
GPR135	0.409314	-0.724284	-0.377072	-0.174097	-0.0262218	-0.22922	0.166646	0.453661	0.328484	0.284578
IDO1	-0.120098	-0.00762404	-0.164167	0.187089	0.128612	-0.225357	-0.289027	-0.120641	-0.0865771	-0.269951
ENPP6	-0.142157	0.0965712	0.315509	-0.155908	-0.284694	-0.0875672	-0.17576	-0.0653473	-0.118407	0.0492028
TRIAP1	0.477941	-0.381202	0.251381	-0.194885	-0.123617	0.162257	0.239554	0.315426	0.345035	0.312504
PNOC	-0.39951	0.123255	0.135951	-0.116931	-0.310916	-0.212479	-0.171854	-0.0766574	-0.20753	0.0106384
CDKN2B	0.448529	-0.32021	-0.0923441	-0.163703	-0.0961467	-0.113322	0.165344	0.360667	0.20753	0.320483
CCL3	-0.433824	0.0851351	-0.126973	0.227366	0.319657	0.15453	0.123683	0.0967642	-0.108221	0.0664903
Adamts1	0.193627	-0.0432029	0.143646	-0.463826	-0.466998	-0.29232	-0.100248	-0.250079	-0.218989	-0.279259
IL21	0.470588	-0.149939	0.207774	-0.116931	-0.0774168	0.146804	0.313764	0.40842	0.417607	0.454794
NRG3	-0.0318627	0.00508269	-0.292423	-0.502803	-0.399571	-0.352844	-0.117173	0.0188502	-0.0674792	-0.0718095
EFNA3	0.357843	0.0406616	0.0718232	-0.214373	-0.173564	0.0515101	0.279914	0.203582	0.38705	0.283249
GIP	0.316176	-0.465067	-0.206492	0.00649616	0.00749195	-0.128775	0.0807193	0.179705	0.20753	-0.0438836
JUP	0.5	-0.287172	-0.078236	-0.15201	-0.178558	-0.15453	0.0585866	-0.070374	0.103129	-0.0252663
RAP2A	0.169118	0.133421	-0.168015	-0.387171	-0.263467	-0.352844	-0.197893	-0.255106	-0.188432	-0.404261
STXBP4	0.639706	-0.607382	-0.161602	-0.100041	0.0424544	-0.0463591	0.251271	0.409677	0.437978	0.259312
HCN1	0.514706	0.0304962	-0.203927	-0.301422	-0.119871	-0.0515101	0.132796	0.0766574	0.0878503	-0.089097
TMEM8B	0.0784314	0.142315	-0.0705407	-0.115632	0.0137352	-0.230508	0.0820212	0.120641	0.0878503	-0.183513
SPN	0.453431	0.0203308	-0.116713	-0.413156	-0.208526	0.0309061	0.246064	0.246309	0.249546	0.0598413
SPINK14	0.558824	-0.153752	-0.297553	-0.188389	-0.0237245	0.00772652	0.333293	0.427271	0.383231	0.146279
CHI3L2	0.571078	-0.0673457	-0.260359	-0.322209	-0.263467	-0.20089	0.0898328	0.164625	0.178247	0.0465432
DGKB	0.230392	-0.135962	-0.405288	-0.365084	-0.211023	-0.330953	0.0416616	0.115614	0.0572937	-0.0944162
A4GALT	0.0612745	0.0825938	-0.200079	-0.300123	-0.20478	-0.374736	0.0611904	0.114358	0.0152783	-0.128991
TYRO3	0.252451	0.274466	-0.152624	-0.288429	-0.211023	0.00643877	0.360633	0.306629	0.338669	0.296547
GPNMB	0.142157	0.0635337	0.0795186	-0.248153	0.0262218	-0.0321938	0.217421	0.207352	0.17952	-0.140959
REG3A	-0.17402	0.0927592	-0.203927	-0.145514	-0.0237245	-0.271716	0.0911347	0.157085	0.0687524	-0.0864374
CDH6	0.151961	0.153752	0.143646	-0.583355	-0.435782	-0.0373448	-0.0195289	-0.188502	-0.295381	-0.240695
KREMEN1	0.29902	-0.00381202	-0.16545	-0.180593	-0.133606	-0.296183	0.00130192	0.130695	-0.0814843	-0.202131
TRIL	0.414216	-0.00127067	-0.353986	-0.198782	-0.0274705	0.0875672	0.330689	0.250079	0.174427	-0.00265961
TAFA2	-0.0514706	0.296067	0.12056	-0.0701585	-0.255975	-0.0927182	-0.299443	-0.276469	-0.201164	-0.0585115
RFFL	0.392157	-0.0698871	-0.0884965	-0.206578	-0.0486977	0.191875	0.234346	0.0326736	0.0381958	-0.127661
POLR2C	-0.127451	0.222368	-0.0795186	0.248153	0.0711735	-0.0630999	-0.247366	-0.0628339	-0.101855	-0.155587
FAM171B	0.186275	-0.142315	-0.16545	-0.339099	-0.340884	-0.484195	-0.131494	0.00251336	-0.0356494	-0.0944162
NDRG2	0.433824	-0.523518	-0.191101	0.0519693	0.0262218	-0.202177	0.0846251	0.267672	0.222809	0.152928
RAB37	0.404412	-0.0444736	0.402723	0.0181892	0.163574	0.392765	0.2031	0.0879675	0.342489	0.123672
MAN1A2	0.0857843	-0.115631	-0.0282163	-0.03378	0.153585	0.197026	0.281216	0.241282	0.240633	0.121012
KIRREL1	0.210784	-0.343082	-0.0602802	-0.141616	0.0561896	-0.194451	0.0546808	0.242539	0.194798	0.0279259
SBSN	0.436275	-0.0787818	0.0731058	-0.184491	-0.202283	-0.149379	0.23695	0.31417	0.367953	0.264631
INSIG1	-0.0588235	0.353247	0.123126	-0.246854	-0.229753	-0.180285	-0.156231	-0.115614	-0.108221	-0.00664903
ACADS	0.622549	-0.430758	-0.27062	-0.038977	-0.00749195	-0.100445	0.312462	0.497645	0.443071	0.309845
LRATD1	0.45098	0.11309	-0.17571	-0.38847	-0.450766	-0.464879	-0.140608	-0.0490104	-0.0114587	-0.0664903
TOPBP1	0.580882	-0.313856	-0.0525849	0.179294	-0.0337138	0.0334816	0.214818	0.37072	0.401056	0.41224
TLNRD1	0.504902	-0.316398	-0.188536	-0.171499	-0.0199785	-0.118473	0.0208308	0.00754007	0.109495	-0.147608
AKR1C2	0.20098	-0.541307	-0.533544	-0.358588	-0.212272	-0.346406	0.102852	0.35187	0.157876	0.118353
AGA	0.558824	-0.246511	-0.174428	-0.0766547	0.116125	0.131351	0.188779	0.115614	0.189706	0.0319153
CGB3	0.52451	-0.252864	0.0743883	0.197483	0.257224	0.266565	0.505147	0.420987	0.529648	0.226067
TBC1D24	0.453431	-0.493021	-0.191101	-0.167601	-0.00499463	0.100445	0.394483	0.467484	0.520736	0.382984
ASAH2	0.625	-0.456172	0.0205209	0.150711	0.0636816	-0.115898	0.249969	0.356897	0.413788	0.300536
ING4	0.355392	-0.332917	-0.00256511	-0.21957	-0.13985	-0.256263	0.151023	0.311656	0.347582	0.222078
CD55	0.634804	-0.194413	-0.261642	-0.157207	-0.0973954	-0.0270428	0.188779	0.207352	0.328484	0.199471
ART3	0.625	-0.329104	-0.206492	-0.113033	0.0224759	0.00643877	0.28382	0.294063	0.425246	0.167556
ART3	0.573529	-0.284631	-0.159037	-0.0714577	0.051195	-0.0128775	0.268196	0.319196	0.45071	0.148938
MYOC	0.583333	-0.219827	-0.357833	-0.140317	-0.0499463	-0.0424959	0.208308	0.163368	0.263551	0.0319153
GSN	0.468137	-0.405345	-0.0500197	0.0857493	0.211023	0.0450714	0.167948	0.265159	0.385777	0.0797884
RGMB	0.188725	-0.204578	-0.142364	0.00649616	0.0874061	-0.136502	0.229139	0.373233	0.402329	0.20745
CST3	0.294118	-0.386285	-0.171863	-0.166302	0.0249732	-0.142941	0.145816	0.295319	0.311932	0.054522
SCARA5	0.632353	0.00762404	0.287293	0.0311816	0.0599356	0.276867	0.302046	0.214892	0.402329	0.283249
AFM	0.306373	-0.260488	0.0141081	-0.453432	-0.147342	-0.0167408	0.127589	-0.0402137	0.0280102	-0.111704
AFM	0.338235	-0.340541	0.00641279	-0.497606	-0.183553	-0.0682509	0.0885309	-0.0276469	0.0292834	-0.0930864
IGFALS	0.612745	0.0114361	0.194949	-0.296225	-0.094898	0.249824	0.374954	0.104304	0.286468	0.147608
CST8	0.823529	-0.298608	-0.182123	-0.111734	-0.00249732	0.160969	0.28382	0.233742	0.350128	0.199471
SECTM1	0.259804	-0.123255	-0.0987569	-0.0298823	-0.0312165	-0.00643877	0.269498	0.34433	0.48254	0.252663
SUMF1	0.495098	-0.237616	-0.0102605	-0.126025	-0.051195	-0.101733	0.273404	0.428527	0.511823	0.313834
GLTPD2	-0.134804	-0.0482856	-0.238556	-0.111734	-0.00624329	-0.17771	0.268196	0.255106	0.190979	0.103725
B4GALT1	0.259804	0.0304962	-0.0153907	0.0961431	0.149839	-0.015453	0.222629	0.263902	0.38705	0.118353
TGFBR3	0.296569	-0.160105	0.0282163	0.116931	0.143596	-0.0321938	0.324179	0.407164	0.509277	0.317824
KREMEN1	0.39951	-0.232533	-0.0474546	0.154609	0.227256	0.094006	0.458277	0.531575	0.532194	0.307185
MASP1	0.313725	0.0432029	-0.114148	-0.375478	-0.278451	-0.0450714	0.105456	-0.0339303	0.124773	-0.152928
VTN	0.468137	-0.287172	0.0538674	-0.20268	-0.043703	-0.00386326	0.231743	0.168395	0.261004	0.154258
GC	0.448529	-0.0228721	0.0500197	-0.376777	-0.161077	-0.0193163	0.214818	0.0816841	0.175701	0.0385644
C3	0.45098	-0.318939	0.0949092	-0.335202	-0.0574383	0.197026	0.313764	0.281496	0.306839	0.27128
APOM	0.22549	-0.223639	-0.279597	-0.358588	-0.212272	-0.128775	0.165344	0.251336	0.255912	-0.0106384
A1BG	0.0882353	-0.195684	-0.166732	-0.0415754	0.0824115	0.209904	0.350218	0.213635	0.304293	0.159577
CFB	0.220588	-0.13215	-0.0410418	-0.578158	-0.338386	-0.282018	0.0273404	0.131951	0.0853039	0.0265961
SERPING1	-0.159314	-0.0698871	-0.0192384	-0.307918	-0.169818	-0.403067	-0.151023	0.0942509	0.0305566	-0.0186173
F11	0.269608	0.125797	0.121843	-0.0532685	0.0736708	-0.0115898	0.233044	0.214892	0.268644	0.0172875
APOA1	0.245098	-0.233804	-0.207774	-0.45603	-0.265964	-0.278155	-0.0494731	-0.128181	-0.0636596	-0.110374
C14orf93	0.191176	-0.062263	0.0089779	-0.508	-0.273456	-0.0489346	0.052077	0.0238769	0.00127319	0.0305855
SURF1	0.0196078	-0.148669	0.0089779	-0.42225	-0.0936494	-0.157106	0.0390577	0.104304	0.0178247	-0.198141
CCDC43	0.397059	0.058451	0.101322	-0.452133	-0.222261	0.088855	0.152325	0.0263902	0.124773	-0.054522
PSMA5	0.370098	0.0597217	0.0102605	-0.414455	-0.144844	0.159681	0.264291	0.153315	0.148964	-0.034575
F5	0.193627	0.144857	0.168015	-0.291028	-0.0237245	0.0540856	0.00781155	-0.123154	-0.0611132	-0.312504
CDH7	0.144608	0.255405	0.194949	-0.444337	-0.173564	0.0978693	-0.00650962	-0.213635	-0.11968	-0.380325
SPARCL1	0.470588	-0.326563	-0.209057	-0.349493	-0.196039	-0.339967	0.0299443	0.197298	0.173154	-0.047873
SPARCL1	0.526961	-0.297338	-0.174428	-0.332603	-0.191045	-0.282018	0.0377558	0.178448	0.197345	0.0625009
MUSK	0.134804	-0.290984	-0.355268	-0.570363	-0.322154	-0.415944	-0.127589	-0.0439837	-0.185886	-0.164896
FAM20A	0	-0.0800524	-0.168015	-0.072757	0.0599356	-0.15453	0.200496	0.250079	0.178247	0.0239365
SDC3	0.215686	-0.260488	-0.262924	-0.309217	-0.0699249	-0.124912	0.210912	0.170908	0.0865771	-0.0172875
C1R	0.00980392	-0.290984	-0.147494	-0.623631	-0.397073	-0.399204	-0.0117173	0.038957	-0.0814843	-0.166226
SOD2	0.362745	-0.313856	-0.234708	-0.258547	-0.0786655	-0.148092	0.274706	0.34056	0.285195	0.0704797
PRMT2	0.497549	-0.398992	-0.238556	-0.344296	-0.10239	-0.115898	0.210912	0.257619	0.230448	0.0332452
CFD	0.693627	-0.410428	-0.28088	-0.155908	-0.0137352	-0.0540856	0.205704	0.275213	0.364133	0.0944162
PARK7	0.485294	-0.269383	-0.197514	-0.288429	-0.164823	0.0489346	0.335896	0.282753	0.379411	0.186173
FGL2	0.323529	-0.256676	-0.147494	-0.396266	-0.173564	-0.0283306	0.264291	0.243796	0.304293	0.0877672
EBP	0.370098	-0.354518	-0.0333465	-0.401463	-0.149839	-0.121049	0.191383	0.193528	0.26737	0.0558519
HPD	0.0612745	-0.484127	0.0282163	-0.210476	-0.0362111	-0.0669632	0.0585866	0.159598	0.221535	0.110374
IFT22	0.526961	-0.576886	-0.0448895	-0.257248	-0.0961467	0.0553734	0.0677001	0.104304	0.234267	0.13697
RDH10	0.45098	-0.588322	-0.0525849	-0.229964	-0.0736708	-0.0115898	0.197893	0.219919	0.361587	0.214099
PENK	-0.112745	-0.285902	0.0128256	0.0779539	0.272208	0.0772652	0.158835	0.409677	0.262278	0.122342
THTPA	0.715686	-0.376119	0.0436069	-0.0714577	0.0462004	0.105596	0.321575	0.36695	0.486359	0.240695
NECTIN4	0.573529	-0.11309	-0.0307814	-0.0753554	-0.0774168	-0.285881	0.0442654	0.224945	0.254638	0.0917566
DDR2	0.639706	-0.130879	0.0192384	0.0779539	0.15858	0.0965815	0.369747	0.286523	0.416334	0.164896
LIPN	0.485294	-0.24524	-0.227013	-0.0571662	-0.0249732	-0.146804	0.138004	0.204839	0.266097	0.234046
NRDC	0.372549	0.0482856	-0.0256511	-0.368982	-0.297181	-0.0566611	0.140608	0.238769	0.161695	0.144949
ATP2A3	0.708333	-0.354518	0.251381	-0.198782	-0.112379	-0.10302	0.0624924	0.193528	0.213896	0.0718095
DTX1	0.17402	-0.0800524	0.00128256	-0.469023	-0.34463	-0.202177	-0.109362	0.0163368	-0.1235	-0.263302
RRM2	0.213235	-0.20839	0.277032	-0.226066	-0.0586869	-0.099157	-0.218723	0.00251336	-0.05984	-0.232716
LYRM1	-0.156863	0.327834	0.173145	-0.444337	-0.302175	-0.0618122	-0.178364	-0.295319	-0.235541	-0.4774
CD247	0.254902	0.0495563	-0.0333465	-0.414455	-0.243488	-0.00643877	-0.0247366	-0.0402137	-0.114587	-0.305855
CD3E	0.269608	0.0635337	0.011543	-0.301422	-0.157331	0.122337	0.109362	-0.0201069	0.0229175	-0.219418
MGP	0.534314	-0.252864	0.0513023	-0.0545677	-0.0424544	0.155818	0.265593	0.248822	0.443071	0.214099
OLFM2	0.433824	-0.336729	0.133386	-0.470322	-0.233499	-0.0798407	0.0364539	-0.0150801	0.0432885	-0.125002
OLFM2	0.414216	-0.336729	0.0589976	-0.496307	-0.240991	-0.11461	0.035152	0.0113101	0.0318298	-0.118353
PRND	0.235294	-0.174082	-0.0974744	-0.417053	-0.318408	-0.101733	0.187477	0.149545	0.122226	-0.0292557
TPGS2	0.203431	-0.353247	-0.0384767	-0.359887	-0.164823	-0.190588	0.166646	0.189758	0.259731	0.152928
CASQ1	0.171569	-0.473961	-0.234708	-0.407959	-0.202283	-0.318075	0.035152	0.158341	0.14769	0.0492028
GDAP1L1	0.318627	-0.467608	-0.00256511	-0.332603	-0.137352	-0.230508	0.139306	0.255106	0.252092	0.0917566
NDUFAF5	0.519608	-0.368495	-0.139799	0.0584654	0.0811628	-0.105596	0.144514	0.242539	0.360313	0.113034
ZHX3	0.453431	-0.364683	-0.0705407	-0.0181892	0.126114	0.0360571	0.455674	0.635879	0.623864	0.394952
NKD2	0.495098	-0.487939	-0.22573	-0.192286	-0.0324651	-0.0862795	0.2708	0.334276	0.369226	0.167556
SPCS1	0.463235	-0.129609	0.128256	-0.459928	-0.290937	-0.0450714	0.16925	0.159598	0.262278	0.0438836
CDH23	0.45098	-0.310044	-0.0756709	-0.563867	-0.267213	-0.20089	0.0781155	0.0980209	0.0878503	-0.0904268
CCN4	0.406863	0.0368495	0.111582	-0.363785	-0.20478	0.1262	0.170552	0.0603206	0.169335	0.174205
GEMIN7	0.235294	0.166458	0.332182	-0.210476	-0.0799141	0.132639	0.0963424	-0.0615772	0.142598	-0.128991
WNT3A	0.252451	0.00381202	0.0448895	-0.47422	-0.249732	-0.0270428	0.0846251	-0.0364437	0.0127319	-0.190162
SLC22A16	0.107843	0.101654	0.0808011	-0.559969	-0.280948	-0.136502	-0.0677001	-0.212379	-0.18334	-0.424208
FARS2	0.436275	-0.62263	-0.05515	-0.448235	-0.348376	-0.0965815	0.00130192	0.0766574	0.112041	0.164896
ST8SIA1	0.433824	-0.269383	-0.16032	-0.283233	-0.173564	-0.172559	0.104154	0.00754007	0.11968	-0.0744691
DPP8	0.453431	-0.293526	-0.00256511	-0.414455	-0.184801	-0.101733	0.0442654	-0.031417	0.05984	-0.140959
BST1	-0.227941	0.110549	0.0384767	0.0636624	0.257224	-0.0566611	0.00130192	0.125668	0.0483813	-0.219418
IGF2	0.196078	0.241428	-0.151342	0.0376777	0.118623	0.328377	0.525977	0.36695	0.369226	0.222078
C4A|C4B	0.120098	-0.290984	0.0436069	-0.392368	-0.198537	-0.0373448	0.0286423	0.243796	0.0738452	0
NIF3L1	-0.102941	-0.256676	0.0705407	-0.153309	0	0.164832	0.3385	0.432297	0.309386	0.453464
CDYL2	0.115196	-0.0292255	0.0692581	-0.11823	-0.217267	-0.106884	0.247366	0.247566	0.345035	0.319153
DNAJB3	0.323529	0.111819	-0.011543	-0.348194	-0.252229	-0.118473	0.167948	0.255106	0.283922	0.242025
NSDHL	0.566176	-0.447277	0.0705407	0.110435	0.127363	0.1262	0.329387	0.364437	0.516916	0.313834
NEGR1	0.588235	-0.277007	-0.0705407	-0.0038977	0.0561896	-0.0206041	0.298141	0.368207	0.496545	0.215429
BAMBI	0.272059	-0.0279548	0.316792	-0.106537	0.0711735	-0.00515101	0.300745	0.0929942	0.268644	0.0837778
SLC25A38	0.453431	-0.304962	-0.117995	-0.122128	-0.0287191	-0.167408	0.178364	0.265159	0.355221	0.180854
SH2D3C	0.303922	-0.28336	0.119278	-0.110435	0.0112379	0.209904	0.475202	0.522778	0.586942	0.553199
GNAS|GNAS	0.411765	-0.233804	-0.0205209	-0.0285831	0.137352	0.394053	0.553318	0.427271	0.532194	0.400272
KMO	0.561275	-0.398992	0.066693	-0.1689	-0.0736708	0.146804	0.367143	0.485078	0.491452	0.393623
MANSC4	0.0686275	-0.482856	-0.416831	-0.222169	-0.221013	-0.127488	0.104154	0.223689	0.204984	0.227397
OMG	-0.39951	0.35833	0.162885	-0.0038977	-0.00998927	0.130063	0.144514	-0.0452404	0.0776647	-0.0265961
NEU1	-0.215686	-0.138503	0.0961918	0.0194885	0.0886547	-0.17771	-0.0572847	-0.0791707	0.00509277	-0.0944162
LRP4	-0.247549	0.0241428	-0.101322	-0.144215	-0.0249732	-0.221494	-0.106758	-0.0540372	-0.132412	-0.174205
TNFSF13B	-0.223039	-0.0864058	-0.0192384	0.0376777	0.0224759	-0.293608	-0.166646	-0.00879675	-0.0687524	-0.114363
DCTPP1	-0.47549	-0.249052	-0.11543	0.163703	0.267213	-0.108171	-0.0989463	0.125668	-0.0356494	-0.117023
FASLG	-0.00245098	-0.0444736	0.244968	0.206578	0.364608	0.0424959	0.110664	0.182218	0.17952	-0.0638307
THOP1	-0.264706	-0.24524	-0.0808011	-0.0298823	0.161077	-0.260126	-0.230441	0.0226202	-0.1235	-0.190162
SELPLG	0.17402	-0.0343082	0.251381	-0.196184	0.0449517	-0.0618122	0.119777	0.0125668	0.0560205	-0.20479
NT5E	0.446078	-0.340541	0.0679755	-0.0844501	0.0462004	-0.0914305	0.161439	0.231229	0.332303	0.147608
LY9	-0.0808824	-0.0762404	-0.0679755	-0.0298823	0.0674276	-0.2524	0.0273404	0.114358	0.0738452	-0.0757989
GOLM2	-0.218137	-0.0127067	0.0333465	-0.119529	0.0686762	-0.188012	-0.131494	-0.0892241	-0.1235	-0.168885
FGFR3	-0.0808824	-0.115631	-0.066693	-0.261146	-0.0924007	-0.350269	-0.0768135	0.0490104	0.0101855	-0.118353
TNFRSF21	-0.196078	-0.0203308	-0.155189	-0.0688593	0.0212272	-0.323226	-0.0677001	0.0590639	0.0254638	-0.130321
LRRC4	-0.0171569	-0.0520976	-0.126973	-0.435243	-0.302175	-0.56146	-0.182269	-0.0603206	-0.0942162	-0.257982
ENG	0.0710784	-0.195684	-0.387332	-0.35469	-0.23225	-0.565324	-0.152325	0.0100534	-0.136232	-0.256653
SPINT1	0.338235	-0.238887	-0.0564325	0.140317	0.247234	0.0437836	0.31767	0.364437	0.383231	0.146279
TPPP2	0.42402	-0.241428	-0.214187	-0.262445	-0.0611843	-0.245961	0.0455674	0.183475	0.155329	-0.0226067
SERPINB2	0.284314	-0.308774	0.0192384	-0.427447	-0.278451	-0.455865	-0.149721	-0.0276469	-0.0483813	-0.0997355
SEMA4C	-0.0122549	-0.273195	-0.0525849	-0.336501	-0.20478	-0.459728	-0.0729078	0.035187	-0.039469	-0.0465432
IFNAR1	0.0269608	-0.247781	-0.0884965	-0.367683	-0.217267	-0.518965	-0.158835	0.0251336	-0.0254638	-0.13697
ADAM23	0.0686275	-0.353247	-0.207774	-0.402762	-0.277202	-0.56146	-0.191383	-0.00377003	-0.0496545	-0.106384
UBL3	0.230392	-0.430758	-0.00769534	-0.200082	0.0524437	-0.218918	0.0650962	0.257619	0.164242	-0.0199471
NTRK2	0.269608	-0.290984	-0.00128256	-0.28713	-0.0761682	-0.230508	0.0559827	0.149545	0.122226	-0.0385644
DNER	0.0220588	-0.334187	-0.339878	-0.116931	-0.00874061	-0.35542	0.0234346	0.214892	0.115861	-0.00664903
ADGRE5	0.139706	-0.165188	0.00384767	0.00129923	0.142347	-0.140365	0.0546808	0.173422	0.0954894	-0.0744691
ADGRE2	0	-0.123255	-0.144929	0.0207877	0.124866	-0.119761	0.124985	0.245052	0.170608	0.110374
LARGE1	-0.137255	-0.273195	-0.0282163	-0.0649616	0.127363	-0.11461	0.183571	0.256362	0.152783	0.107714
GALNT14	-0.411765	-0.0787818	-0.193666	-0.262445	-0.0874061	-0.397916	-0.299443	-0.221175	-0.366679	-0.34442
CD86	-0.490196	0.0724284	-0.135951	-0.265043	-0.0899034	-0.414657	-0.316368	-0.257619	-0.361587	-0.41224
PCDH9	-0.0122549	-0.175353	-0.124408	-0.113033	-0.0449517	-0.243385	0.0677001	0.0904808	0.0738452	0.0651605
FCRL1	-0.536765	-0.155022	-0.219317	-0.213074	-0.221013	-0.461016	-0.289027	-0.241282	-0.313205	-0.243355
ADGRD1	0.120098	-0.551472	-0.334747	-0.25335	-0.194791	-0.352844	-0.180967	-0.0175935	-0.0241907	-0.0372346
TXNDC15	-0.32598	-0.0813231	-0.235991	-0.249452	-0.0262218	-0.212479	-0.0273404	-0.00879675	-0.222809	-0.325802
VCAM1	-0.0294118	-0.224909	-0.353986	0.110435	0.136104	-0.218918	0.0325481	0.206095	0.194798	-0.00531922
ICAM2	0.0465686	-0.119443	-0.284728	-0.249452	-0.201034	-0.449426	-0.0559827	0.0339303	0.0292834	-0.128991
IL27RA	-0.32598	0.0432029	0.0192384	-0.267642	-0.113628	-0.369585	-0.178364	-0.0464971	-0.129866	-0.167556
ROBO1	-0.186275	0.00508269	-0.107735	-0.284532	-0.118623	-0.414657	-0.14191	-0.074144	-0.21135	-0.27128
ERBB3	-0.419118	-0.142315	-0.16545	-0.166302	0.0536923	-0.297471	-0.231743	-0.0339303	-0.216443	-0.27527
SELL	-0.328431	0.0406616	-0.0218035	-0.367683	-0.171066	-0.394053	-0.179666	-0.0540372	-0.143871	-0.172875
PLXNC1	-0.0980392	-0.174082	-0.192384	-0.203979	-0.0337138	-0.234371	0.0221327	0.0578072	0.0572937	-0.125002
NAGPA	0.0612745	-0.285902	0.0769534	-0.396266	-0.159828	-0.346406	-0.0130192	0.0754007	0.033103	-0.0997355
LRIG3	0.129902	-0.315127	0.0397593	-0.469023	-0.23225	-0.410793	-0.10155	-0.00879675	-0.0738452	-0.179524
CCL21	0.286765	0.00762404	-0.107735	-0.235161	-0.134855	-0.218918	0.00781155	-0.0477538	0.0178247	-0.127661
COL3A1	-0.431373	-0.303691	-0.0884965	-0.0948439	-0.0312165	-0.341255	-0.266895	-0.0804274	-0.105675	-0.117023
EDIL3	0.181373	-0.233804	-0.242403	-0.103939	-0.0724222	-0.34383	0.114569	0.358153	0.300473	0.184843
PLAUR	0.147059	-0.250323	-0.0269337	-0.0740562	0.0536923	-0.160969	0.0104154	0.183475	0.202438	0.0372346
UNC5B	0.0465686	-0.186789	-0.17058	-0.0363785	0.0262218	-0.276867	0.0755116	0.208609	0.21135	0.102395
EFNA2	0.120098	-0.105466	-0.078236	0.116931	0.206029	-0.0476469	0.240856	0.312913	0.306839	0.047873
EFNA5	0.156863	-0.116902	-0.0628453	0.136419	0.206029	-0.0502224	0.259083	0.312913	0.336123	0.0718095
CADM1	-0.186275	-0.0330375	-0.0743883	-0.11823	-0.0162326	-0.309061	0.0650962	0.162111	0.113314	0.034575
XXYLT1	-0.267157	-0.120714	-0.242403	-0.05067	0.0449517	-0.318075	-0.0052077	0.153315	0.0674792	0.0226067
NTM	-0.125	-0.0787818	-0.0218035	0.114332	0.248483	-0.0579489	0.123683	0.270186	0.17952	0.0119683
OPCML	-0.0122549	-0.186789	-0.00641279	0.0350793	0.164823	-0.186724	0.0755116	0.299089	0.212623	0.0851076
IL3RA	-0.156863	0.155022	-0.256511	-0.317013	-0.262218	-0.538281	-0.333293	-0.284009	-0.301747	-0.453464
ANGPT2	-0.0588235	0.0203308	-0.289858	-0.18579	-0.156082	-0.428822	-0.184873	-0.0201069	-0.0369226	-0.226067
ANGPT2	-0.00245098	-0.119443	-0.139799	-0.162404	-0.107385	-0.488059	-0.152325	0.070374	0.0522009	-0.0930864
SLIT3	-0.227941	-0.0254135	-0.278315	0.0467723	0.0611843	-0.198314	0.0976443	0.272699	0.21517	0.128991
INSR	0.139706	-0.218556	-0.0538674	-0.0883478	-0.0536923	-0.29232	0.157533	0.297833	0.336123	0.220748
IGF1R	0.240196	-0.313856	-0.307814	-0.0402762	-0.043703	-0.339967	0.0794174	0.280239	0.320844	0.178194
ACP5	0.0637255	-0.195684	-0.271902	-0.192286	-0.179807	-0.468742	-0.222629	-0.0565505	0.00763915	-0.144949
KDR	0.0514706	-0.350706	-0.174428	-0.49111	-0.373349	-0.560173	-0.197893	-0.0414704	-0.00636596	-0.128991
ANGPTL1	0.296569	-0.522247	0.0718232	0.159805	0.279699	0.132639	0.443956	0.547912	0.592034	0.378995
LAMC2	0.156863	-0.15121	-0.0987569	0.03378	0.0449517	-0.274291	-0.0742097	0.125668	0.244453	0.0505326
EPHB1	0.0392157	-0.11309	0.0936267	-0.196184	-0.0362111	-0.265277	0.113267	0.280239	0.174427	0.126332
FZD5	0.139706	0.00635337	-0.0577151	-0.177995	0	-0.207328	0.124985	0.258876	0.178247	0
IFNGR1	0.367647	-0.146127	-0.16545	-0.102639	-0.0836601	-0.356708	0.0247366	0.168395	0.218989	0.0492028
NAGLU	0.0220588	-0.354518	-0.288575	-0.205279	-0.0836601	-0.414657	-0.0182269	0.103048	0	-0.00132981
VSTM1	0.0147059	-0.0800524	-0.407853	-0.359887	-0.216018	-0.536993	-0.264291	-0.168395	-0.222809	-0.359048
CALB1	0.218137	0.0279548	0.327052	-0.0454731	0.0849088	-0.0257551	0.0716058	0.0515238	0.190979	-0.0305855
HSPA1A	0.107843	-0.567991	-0.2206	0.0194885	0.235996	-0.0682509	0.0208308	0.32171	0.220262	0.0811182
TIMD4	0	0.00889472	-0.22573	-0.42225	-0.433284	-0.504799	-0.109362	-0.113101	-0.0776647	-0.154258
CSF1R	-0.254902	-0.169	-0.034629	-0.293626	-0.192293	-0.351557	-0.0924366	-0.0402137	-0.072572	-0.114363
CSF1R	-0.276961	-0.0902178	0.00128256	-0.387171	-0.298429	-0.400491	-0.0729078	-0.0213635	-0.0865771	-0.0771288
VASN	0.0686275	-0.111819	-0.0795186	-0.274138	-0.163574	-0.310349	0.0221327	0.167138	0.161695	0.047873
CRHBP	0.147059	-0.204578	-0.150059	-0.391069	-0.258472	-0.306485	-0.00650962	0.158341	0.185886	0.142289
GLDN	0.485294	-0.186789	-0.301401	-0.285831	-0.20478	-0.251112	0.00911347	-0.0150801	0.0483813	-0.0797884
SEMA4G	0.25	-0.0177894	0.23086	-0.126025	0.0836601	0.17771	0.0130192	-0.0301603	0.072572	-0.121012
ADGRL3	0.230392	-0.240157	0.128256	-0.10134	0.0824115	-0.0360571	0.220025	0.291549	0.26737	0.102395
LY75	-0.10049	-0.432029	-0.423244	-0.279335	-0.0524437	-0.333528	-0.124985	-0.00628339	-0.146417	-0.281919
KLB	0.0416667	-0.344353	-0.0282163	-0.450833	-0.169818	-0.274291	-0.156231	-0.0590639	-0.141324	-0.172875
SPOCK2	-0.169118	-0.191872	-0.0128256	-0.189688	0.051195	-0.0759774	-0.0729078	-0.0640906	-0.164242	-0.257982
CLMP	0.607843	-0.552743	-0.0500197	-0.0103939	-0.0149839	-0.115898	0.171854	0.326736	0.383231	0.164896
IFNLR1	-0.00980392	-0.0609923	0.150059	-0.0948439	-0.0112379	-0.155818	-0.217421	-0.134465	-0.165515	-0.27394
LINGO1	0.561275	-0.0724284	-0.162885	-0.0987416	0.0911521	0.106884	0.309858	0.292806	0.26737	-0.0146279
SCCPDH	0.321078	-0.534954	-0.179558	-0.250752	0.0199785	-0.1893	-0.0182269	0.182218	0.0343762	-0.0771288
TCP11	0.72549	-0.289714	0.102605	-0.209176	-0.166072	-0.150667	0.113267	0.240026	0.353947	0.196811
SCMH1	0.541667	-0.653126	-0.339878	-0.0207877	0.171066	-0.0412081	0.30465	0.480051	0.436705	0.320483
CCDC107	-0.54902	-0.119443	-0.188536	-0.0493708	0.0499463	-0.0721142	-0.0364539	-0.100534	-0.301747	-0.118353
TYRO3	0.142157	-0.50954	-0.40144	-0.0909462	-0.292186	-0.392765	-0.0481712	0.00628339	0.0585668	0.034575
IL11RA	-0.323529	-0.324022	-0.214187	-0.250752	-0.340884	-0.426246	-0.111965	-0.038957	-0.17952	-0.054522
ETV2	-0.0196078	-0.475232	-0.0179558	-0.32091	-0.35337	-0.382463	-0.0950405	0.0301603	-0.033103	0.00265961
LILRB3	0.188725	-0.185518	0.198796	-0.110435	-0.342132	-0.352844	-0.447862	-0.36695	-0.150237	-0.215429
POU6F1	0.370098	-0.0190601	-0.201361	-0.200082	-0.143596	0.0875672	0.2708	0.242539	0.217716	0.106384
FAM171A1	0.205882	-0.054639	-0.513023	-0.466424	-0.485728	-0.310349	-0.0585866	-0.208609	-0.109495	-0.126332
TCP11L1	0.17402	-0.142315	0.203927	-0.00649616	-0.047449	-0.245961	0.0182269	0.0527805	0.18334	0.047873
IL17RD	0.460784	-0.0635337	0.132103	-0.0441739	-0.0349624	-0.0734019	-0.102852	0.0766574	0.0547473	-0.0625009
EHMT2	0.367647	-0.428217	0.00256511	-0.13512	-0.224759	-0.106884	0.0273404	0.226202	0.323391	0.110374
DUSP13	-0.181373	0.0216015	0	-0.188389	-0.0611843	-0.149379	-0.0364539	-0.035187	-0.0942162	-0.301866
PLA2G12B	0.203431	-0.121985	0.123126	-0.0402762	0.0449517	-0.0527979	0.292933	0.316683	0.338669	0.224737
ANP32B	-0.142157	-0.108007	0.106452	0.00779539	0.0724222	-0.21763	0.0872289	0.32171	0.0814843	0.253993
EDA	0.313725	-0.484127	-0.306531	-0.301422	-0.297181	-0.479044	-0.132796	0.175935	0.0127319	-0.00132981
METTL2B	-0.102941	0.447277	0.0487372	-0.310516	-0.385835	-0.230508	-0.122381	-0.0477538	-0.190979	-0.105055
CCNYL1	0.436275	-0.293526	-0.0307814	0.201381	0.323403	0.500936	0.402295	0.275213	0.388324	0.186173
C2orf73	0.20098	-0.311315	-0.0859313	-0.188389	-0.0686762	-0.261414	0	0.125668	0.109495	0.122342
PRIM1	0.463235	0.00508269	0.227013	-0.340399	-0.228504	-0.24081	0.0794174	0.0879675	0.124773	0.0917566
NOVA1	0.188725	0.203308	-0.169298	-0.448235	-0.3721	-0.242098	-0.0663981	-0.223689	-0.133685	-0.175534
FETUB	0.0318627	0.146127	-0.21547	-0.133821	-0.134855	-0.328377	-0.0364539	-0.0263902	0.039469	-0.13564
ADH7	-0.0343137	-0.00508269	-0.0974744	0.159805	0.216018	-0.139077	0.0898328	0.265159	0.171881	0.00797884
LILRA4	-0.446078	0.4333	0.300118	-0.319611	-0.234748	-0.312924	-0.476504	-0.462458	-0.518189	-0.622349
ISLR2	-0.490196	-0.174082	-0.238556	-0.155908	-0.127363	-0.44685	-0.253875	-0.0439837	-0.152783	-0.160907
C1QTNF4	-0.617647	-0.0635337	-0.148777	-0.310516	-0.231002	-0.467454	-0.291631	-0.174678	-0.277556	-0.235376
C1QTNF4	-0.593137	-0.0114361	-0.0628453	-0.187089	-0.152336	-0.387614	-0.302046	-0.248822	-0.289015	-0.248674
BOC	-0.330882	0.00635337	-0.21547	-0.0662608	0.0224759	-0.270428	-0.0637943	0.0100534	-0.0432885	-0.118353
SLITRK5	-0.313725	-0.105466	-0.221882	-0.0844501	-0.0486977	-0.336104	-0.0221327	0.0854541	0.00509277	-0.0465432
LRRC4C	-0.112745	-0.259217	-0.228295	-0.358588	-0.247234	-0.499648	-0.162741	-0.0125668	-0.101855	-0.168885
NPTXR	-0.64951	0.0177894	-0.219317	-0.206578	-0.124866	-0.427534	-0.244762	-0.126924	-0.283922	-0.265961
ITGAV|ITGB3	-0.245098	-0.205849	-0.214187	-0.47292	-0.299678	-0.547295	-0.300745	-0.0955075	-0.21135	-0.252663
UST	-0.683824	0.0292255	-0.1103	-0.222169	-0.112379	-0.410793	-0.359331	-0.256362	-0.429066	-0.401601
LTA|LTB	-0.487745	-0.0292255	-0.191101	-0.293626	-0.143596	-0.44685	-0.251271	-0.183475	-0.249546	-0.296547
EPHA5	-0.529412	-0.0406616	-0.125691	-0.197483	-0.0824115	-0.426246	-0.184873	0.0929942	-0.189706	-0.13697
NTNG1	-0.125	-0.15121	-0.117995	0.154609	0.174812	-0.117186	0.123683	0.302859	0.152783	0.082448
LRP8	-0.838235	0.0686164	-0.205209	-0.139018	-0.196039	-0.518965	-0.51426	-0.380773	-0.560205	-0.469422
SCN3B	-0.696078	0.121985	-0.265489	-0.154609	-0.161077	-0.310349	-0.342406	-0.34056	-0.434159	-0.442825
LRRTM2	-0.723039	0.0673457	-0.0731058	-0.0415754	-0.0162326	-0.230508	-0.278612	-0.203582	-0.276283	-0.265961
HS6ST3	-0.737745	-0.00254135	-0.144929	-0.196184	-0.182304	-0.352844	-0.223931	-0.164625	-0.289015	-0.211439
PTPRD	-0.732843	0.0266841	-0.164167	-0.03378	0.0312165	-0.248536	-0.193987	-0.0728873	-0.235541	-0.234046
NCAN	-0.752451	-0.0495563	-0.12056	-0.15201	-0.0449517	-0.249824	-0.230441	-0.177192	-0.324664	-0.265961
TMEM132B	-0.811275	0.109278	-0.0654104	-0.0428746	-0.0399571	-0.130063	-0.234346	-0.231229	-0.301747	-0.247344
AMIGO1	-0.340686	-0.247781	-0.288575	-0.514496	-0.525685	-0.606532	-0.285121	-0.119384	-0.261004	-0.1383
FDCSP	-0.644608	-0.141045	-0.445047	-0.281933	-0.329646	-0.62456	-0.471297	-0.32925	-0.45453	-0.388303
C1QTNF4	-0.556373	-0.0406616	0.162885	-0.323509	-0.384587	-0.516389	-0.475202	-0.301603	-0.409968	-0.20745
ASB9	-0.477941	-0.371037	-0.362964	0.116931	0.0287191	-0.230508	-0.0416616	0.139491	-0.0942162	0.0757989
COL1A1	-0.821078	-0.0228721	-0.17571	-0.10134	-0.176061	-0.345118	-0.316368	-0.175935	-0.373045	-0.236705
COL2A1	-0.862745	0.0520976	-0.176993	-0.120829	-0.216018	-0.271716	-0.294235	-0.160855	-0.356494	-0.199471
CNTNAP2	-0.411765	0.345623	0.023086	0.120829	-0.00124866	-0.078553	-0.00260385	-0.0640906	-0.168061	-0.0851076
COL9A1	-0.867647	0.0520976	-0.159037	-0.158506	-0.197288	-0.285881	-0.210912	-0.128181	-0.35904	-0.144949
COL2A1	-0.906863	0.0216015	-0.123126	-0.0974424	-0.136104	-0.158394	-0.296839	-0.255106	-0.443071	-0.236705
COL10A1	-0.857843	0.171541	-0.132103	-0.223468	-0.239742	-0.361859	-0.238252	-0.147031	-0.392143	-0.218088
HAPLN1	-0.860294	0.0432029	-0.188536	-0.165002	-0.254726	-0.327089	-0.295537	-0.213635	-0.416334	-0.20612
MMP13	-0.764706	0.0762404	-0.00256511	-0.148112	-0.13985	-0.342542	-0.251271	-0.191015	-0.441798	-0.219418
MATN3	-0.75	0.00762404	-0.224448	-0.139018	-0.126114	-0.41852	-0.273404	-0.0892241	-0.371772	-0.260642
ACAN	-0.715686	-0.0216015	-0.214187	-0.140317	-0.132358	-0.360571	-0.208308	-0.0728873	-0.337396	-0.194152
IBSP	-0.713235	-0.0749697	-0.0294988	0.231263	0.171066	-0.0849917	-0.220025	-0.207352	-0.342489	-0.304526
PLCD1	-0.622549	-0.0393909	-0.180841	0.0753554	-0.0199785	-0.202177	-0.121079	0.129438	-0.1235	-0.00664903
LRRC15	-0.696078	0.149939	-0.129538	-0.155908	-0.199785	-0.285881	-0.195289	-0.134465	-0.36286	-0.224737
PTN	-0.818627	0.20712	-0.05515	-0.170199	-0.141098	-0.139077	-0.143212	-0.0917375	-0.246999	-0.130321
COL11A2	-0.860294	0.0813231	-0.152624	-0.249452	-0.235996	-0.336104	-0.248668	-0.169652	-0.416334	-0.248674
FMOD	-0.75	0.138503	-0.135951	-0.314414	-0.222261	-0.204753	-0.0846251	-0.0955075	-0.295381	-0.211439
OMD	-0.72549	0.255405	-0.11543	-0.180593	-0.0936494	-0.0566611	-0.0872289	-0.219919	-0.383231	-0.242025
OMD	-0.767157	0.284631	-0.1103	-0.128624	-0.0899034	-0.106884	-0.0611904	-0.133208	-0.332303	-0.20479
CCK	-0.196078	-0.259217	-0.365529	-0.227366	-0.35337	-0.562748	-0.195289	-0.0527805	-0.0101855	-0.0877672
EPHA2	-0.144608	-0.193142	-0.288575	-0.0194885	0.00499463	-0.311636	0.0312462	0.180962	0.174427	0.047873
UNC5B	-0.186275	-0.137233	-0.278315	-0.0285831	0.0674276	-0.238234	0.0807193	0.234999	0.145144	0.0172875
UNC5B	-0.306373	-0.0266841	-0.255229	-0.0103939	0.043703	-0.238234	0.0729078	0.228715	0.104402	0.0106384
RP9	-0.227941	-0.268112	-0.289858	0.261146	0.144844	-0.0746897	0.0052077	0.0301603	0.0471081	-0.114363
CDH13	-0.178922	-0.0495563	-0.238556	0.128624	-0.047449	-0.0849917	0.17576	0.31794	0.318298	0.244684
GALNS	-0.443627	-0.0762404	0.146212	-0.133821	-0.0499463	0.0193163	0.0755116	0.0691173	0.0827575	0.125002
QPCTL	-0.32598	0	-0.17571	-0.126025	0.0374598	-0.109459	0.177062	0.233742	0.101855	0.0837778
TMED10	-0.0661765	-0.130879	-0.433504	-0.23646	-0.131109	-0.297471	0.0846251	0.160855	0.0776647	-0.0864374
TMEM132D	-0.759804	0.0711577	-0.164167	-0.0545677	-0.0324651	-0.2524	-0.207006	-0.121898	-0.258458	-0.228727
GRN	-0.563725	0.0851351	-0.0436069	-0.0779539	0.0324651	-0.203465	-0.1354	-0.0289036	-0.0967626	-0.13564
MARCKSL1	-0.490196	0.0470149	-0.379637	-0.167601	-0.108633	-0.350269	-0.305952	-0.121898	-0.224082	-0.372346
EPHB2	-0.52451	0.0991125	0.011543	0.0701585	0.164823	-0.0553734	-0.0559827	0.0754007	0.0178247	-0.0438836
EPHB2	-0.504902	-0.0177894	-0.0628453	0	0.107385	-0.265277	-0.187477	0.0251336	-0.092943	-0.154258
COL9A3	0.0539216	-0.287172	-0.0474546	0.0636624	0.0861574	-0.224069	0.131494	0.356897	0.381958	0.281919
SLITRK6	-0.267157	0.278278	0.219317	0.0831508	0.206029	0.131351	0.0572847	0.0477538	0.1235	-0.140959
THY1	-0.0269608	0.28209	0.119278	0.258547	0.189796	0.119761	0.334595	0.312913	0.375592	0.232716
NPDC1	-0.208333	-0.28336	-0.0397593	-0.197483	-0.0686762	-0.00128775	0.166646	0.320453	0.225355	0.312504
PTPRR	-0.60049	-0.128338	-0.323204	-0.03378	-0.0861574	-0.374736	-0.229139	-0.0226202	-0.127319	-0.0984056
TMEM154	0.497549	-0.296067	0.209057	-0.159805	-0.0299678	-0.0218918	0.264291	0.339303	0.39469	0.190162
COX6C	0.237745	0.111819	0.12056	-0.346895	-0.0299678	0.180285	0.143212	0.0150801	-0.0190979	-0.250004
TFPI	0.181373	-0.231263	0.0679755	-0.445636	-0.203531	-0.176422	0.0247366	0.070374	0.00891235	-0.106384
BCHE	0.0808824	-0.129609	0.00769534	-0.362486	-0.162326	-0.180285	-0.0247366	-0.0578072	-0.0789379	-0.1383
BCHE	0.240196	-0.054639	0.142364	-0.448235	-0.206029	-0.0824162	0.0703039	0.00251336	0.00891235	-0.0757989
HHIP	0.240196	-0.177894	0.0102605	-0.131222	-0.113628	-0.198314	0.183571	0.33302	0.392143	0.287238
IGF2R	0.164216	-0.166458	-0.0166732	-0.520992	-0.362111	-0.328377	-0.0325481	0.0728873	0.103129	0.0172875
IGF2R	0.215686	-0.304962	-0.0756709	-0.452133	-0.302175	-0.459728	-0.0742097	0.114358	0.101855	-0.00132981
H6PD	0.0269608	-0.0889472	-0.227013	-0.210476	-0.0462004	-0.176422	0.0820212	0.0754007	0.0343762	-0.20346
RTN4RL1	0.696078	-0.4333	-0.0692581	-0.0428746	0.131109	0.157106	0.292933	0.275213	0.367953	0.160907
CNTN3	0.632353	-0.424405	-0.173145	-0.167601	-0.0586869	0.00386326	0.180967	0.213635	0.313205	0.140959
AGER	0.120098	0.240157	-0.17571	0.0194885	-0.0524437	0.169983	0.394483	0.203582	0.319571	0.244684
VSIG10	0.519608	-0.066075	-0.0756709	0.0662608	-0.00374598	0.142941	0.308556	0.159598	0.322118	0.196811
AMIGO2	0.257353	-0.256676	-0.333465	0.06756	0.146093	-0.0167408	0.2708	0.297833	0.236814	0.0492028
COL6A1	-0.0343137	-0.102925	0.433504	0.00649616	0.108633	0.186724	0.0507751	0.118128	0.180793	-0.0146279
LILRB1	0.357843	-0.49048	0.0525849	-0.310516	-0.111131	-0.149379	-0.0104154	0.0150801	0.0916698	-0.113034
UMOD	0.39951	-0.374849	0.0705407	-0.309217	-0.0886547	-0.176422	0.0546808	0.178448	0.231721	-0.0492028
FUCA1	0.0784314	0.372307	0.189818	0.0246854	0.181055	0.176422	0.144514	0.241282	0.249546	0.0984056
PDGFRL	0.377451	0.0991125	-0.0397593	-0.111734	-0.0399571	0.094006	0.337198	0.209865	0.282649	0.264631
EFNA2	0.301471	-0.104195	0.066693	0.141616	0.094898	-0.185436	0.0807193	0.226202	0.20753	-0.00930864
PLAU	-0.0245098	0.0317668	-0.125691	-0.0181892	-0.124866	-0.347693	-0.252573	-0.0766574	-0.0763915	-0.179524
SEMA6B	0.213235	-0.108007	0.119278	-0.11823	-0.112379	-0.287169	-0.205704	-0.0326736	-0.138778	-0.0518624
NTRK3	0.52451	-0.32148	-0.179558	-0.0636624	-0.0212272	-0.288457	0.0299443	0.247566	0.255912	0.0864374
LRRC32	0.414216	-0.0698871	0.137234	0.248153	0.309667	0.0759774	0.105456	0.163368	0.255912	-0.00664903
INHBA	-0.257353	-0.106737	-0.134669	-0.115632	0.0649302	-0.0309061	-0.110664	-0.143261	-0.18334	-0.0917566
INHBA	-0.0343137	-0.0698871	-0.0808011	-0.190987	-0.0611843	-0.162257	-0.226535	-0.345586	-0.295381	-0.263302
INHBA	0.0931373	-0.149939	-0.178275	-0.136419	-0.0711735	-0.142941	-0.235648	-0.319196	-0.221535	-0.256653
MERTK	0.0122549	0.180436	0.171863	-0.119529	-0.00874061	-0.015453	-0.20961	-0.0728873	-0.092943	-0.0851076
GALNT4	0.0318627	-0.0127067	0.238556	0.250752	0.51195	0.261414	0.216119	0.287779	0.225355	-0.0186173
BCAM	0.517157	-0.194413	-0.252664	-0.154609	-0.0649302	-0.16612	0.105456	0.177192	0.165515	0.0505326
TEK	0.267157	0.153752	-0.00384767	-0.141616	-0.162326	-0.149379	0.0794174	0.133208	0.226628	0.13564
CD248	0.276961	-0.430758	-0.0820837	0.0545677	0.273456	0.186724	0.347614	0.354383	0.332303	0.188832
IGDCC4	0.355392	0.0800524	0.212905	-0.154609	0.0649302	0.26914	0.449164	0.345586	0.406148	0.319153
THBS4	0.139706	-0.523518	-0.179558	-0.1689	0.0686762	-0.099157	0.251271	0.384544	0.220262	0.182183
LUM	-0.129902	-0.0775111	-0.251381	-0.267642	-0.173564	-0.368297	0.0299443	0.106818	0.0572937	-0.0691499
MRC2	0.0563725	-0.176624	0	-0.224767	-0.12986	-0.105596	0.162741	0.142005	0.15151	0.125002
ASPN	0.235294	-0.266841	-0.1103	0.00519693	0.182304	0.211192	0.468693	0.39334	0.384504	0.41091
C1QTNF3	0.176471	-0.223639	0.0333465	-0.176696	0.00499463	-0.0399204	0.230441	0.258876	0.278829	0.126332
COL5A1	-0.208333	-0.144857	-0.130821	-0.183192	-0.144844	-0.172559	-0.0572847	-0.0653473	0.0178247	-0.00265961
CD93	-0.0759804	-0.104195	-0.259077	-0.255949	-0.152336	-0.39534	-0.115871	0.00754007	0.0280102	-0.178194
MXRA8	0.193627	-0.163917	-0.034629	-0.0818516	0.00998927	-0.141653	0.233044	0.326736	0.345035	0.13963
SCARF2	0.127451	-0.359601	-0.164167	-0.0233862	0.0574383	-0.105596	0.242158	0.40842	0.39469	0.243355
PRTG	0.191176	-0.270653	-0.324487	-0.331304	-0.208526	-0.323226	0.0364539	0.106818	0.0445617	0.0186173
MFAP5	-0.517157	-0.216015	-0.352703	-0.319611	-0.243488	-0.473893	-0.376256	-0.236255	-0.350128	-0.332452
FXYD2	-0.110294	-0.195684	-0.100039	-0.072757	-0.00624329	0.0334816	0.220025	0.140748	0.176974	0.106384
PTPRU	0.213235	-0.152481	-0.205209	-0.113033	0.0224759	0.185436	0.156231	0.0578072	0.14769	0.0239365
PAM	0.0612745	-0.480315	-0.0833662	0.176696	0.415803	0.150667	0.31116	0.490104	0.371772	0.110374
SEMA6D	-0.0441176	0.138503	0.39631	-0.149412	0.0212272	0.195739	0.27731	0.216149	0.26737	0.163566
TIMP2	0.151961	0.0304962	0.16032	0.00649616	0.203531	0.140365	0.394483	0.309143	0.32721	0.0718095
MMP2	0.0122549	-0.0775111	-0.0795186	-0.0116931	0.107385	-0.0849917	0.200496	0.179705	0.192252	0.00930864
C1GALT1C1	-0.171569	0.0482856	0.269337	0.140317	0.324651	0.336104	0.035152	0.0138235	0.0827575	-0.0438836
NDST1	-0.218137	0.0266841	-0.0102605	-0.372879	-0.227256	-0.258838	-0.121079	-0.168395	-0.137505	-0.230056
B3GNT2	-0.122549	0.0216015	0.0961918	-0.30402	-0.172315	-0.162257	0.0130192	-0.0527805	-0.0140051	-0.0518624
QSOX2	-0.0392157	0.0241428	-0.168015	-0.317013	-0.164823	-0.28073	-0.0546808	-0.070374	-0.0700256	-0.143619
NECTIN1	0.0269608	-0.134691	-0.0153907	-0.21957	-0.12986	-0.244673	0.154929	0.270186	0.253365	0.212769
CDH5	0.161765	-0.160105	-0.279597	-0.235161	-0.25098	-0.369585	0.0755116	0.173422	0.272463	0.0984056
CNTN4	-0.0392157	-0.0813231	-0.100039	-0.144215	-0.0586869	-0.199602	0.151023	0.178448	0.173154	0.0518624
NEO1	0.0220588	-0.0368495	0.0320639	-0.281933	-0.154834	-0.338679	-0.0117173	0.0929942	0.0712988	-0.0265961
FLRT2	0.0710784	-0.17027	-0.0128256	-0.179294	-0.0462004	-0.227932	0.152325	0.260132	0.227901	0.114363
TNXB	-0.14951	-0.259217	-0.221882	-0.374179	-0.333392	-0.560173	-0.207006	0.0138235	-0.0547473	-0.0571817
AOC3	0.0857843	-0.0343082	0.0692581	-0.218271	-0.123617	-0.251112	0.0716058	0.139491	0.11968	0.034575
CBLN4	0.0882353	-0.0432029	-0.00384767	-0.148112	-0.0199785	0.106884	0.214818	0.116871	0.192252	0.113034
TMEM132C	-0.00980392	-0.0406616	0.0577151	-0.137719	-0.0499463	-0.104308	0.173156	0.126924	0.145144	0.0571817
SERPING1	-0.213235	0.196954	-0.0641279	-0.189688	-0.118623	-0.382463	-0.195289	-0.0377003	-0.0458349	-0.214099
CPQ	-0.35049	0.0851351	0.133386	-0.418353	-0.255975	-0.346406	-0.0611904	0.0188502	-0.0572937	-0.0199471
CA11	-0.164216	-0.20839	0.1103	-0.198782	-0.0149839	-0.230508	0.0755116	0.169652	0.124773	0.0651605
C1QTNF5	-0.0637255	0.0241428	-0.0987569	0.0428746	0.136104	0.0270428	0.363237	0.302859	0.292834	0.126332
BTC	-0.0245098	0.13215	-0.0333465	-0.0909462	0.0124866	-0.276867	0.0572847	0.182218	0.0954894	-0.0917566
ACE	0.0318627	-0.412969	-0.297553	-0.336501	-0.279699	-0.26914	-0.0364539	-0.0439837	0.0649328	0.0784586
CNTN6	0.147059	0.00508269	0.11543	-0.446936	-0.407063	-0.422383	-0.0872289	-0.142005	-0.0980358	-0.101065
THBS3	-0.404412	-0.397721	-0.100039	-0.323509	-0.247234	-0.382463	-0.20961	-0.0490104	-0.297927	-0.144949
CDON	-0.25	-0.0991125	-0.0949092	-0.493708	-0.417052	-0.360571	-0.104154	-0.140748	-0.221535	-0.170215
COMP	-0.0171569	-0.337999	-0.293706	-0.43914	-0.373349	-0.508663	-0.113267	0.0414704	-0.0827575	-0.0757989
MDGA2	-0.281863	-0.190601	-0.0743883	-0.272839	-0.171066	-0.319363	-0.0195289	0.00251336	-0.193525	-0.170215
IGSF3	-0.294118	-0.0686164	-0.078236	0.106537	0.187299	-0.115898	0.0820212	0.177192	0.066206	-0.0212769
PTK7	-0.272059	-0.277007	-0.0692581	-0.115632	-0.0274705	-0.216343	0.00781155	0.109331	0.0229175	0.0332452
ROBO2	-0.318627	-0.161376	-0.17058	-0.387171	-0.33464	-0.394053	-0.152325	-0.0929942	-0.168061	-0.126332
ROBO2	-0.284314	-0.0177894	-0.0602802	-0.231263	-0.152336	-0.181573	0.0650962	0.0791707	0.0178247	0.0398942
HPGDS	-0.154412	-0.288443	-0.471981	-0.257248	-0.0287191	-0.235659	0.149721	0.222432	0	-0.0917566
WIF1	0.352941	-0.418052	-0.1103	-0.0545677	0.0749195	-0.140365	0.109362	0.143261	0.145144	-0.0997355
PCDH17	0.166667	0.0749697	0.0923441	0.111734	0.147342	-0.0553734	0.016925	0.0841974	0.175701	0.0611711
PLXNA1	0.183824	-0.203308	0.155189	-0.28713	-0.0924007	-0.149379	0.16925	0.174678	0.217716	0.146279
CD109	0.142157	-0.133421	-0.00384767	-0.0129923	0.0349624	-0.133926	0.0247366	0.0364437	0.108221	0.00398942
THSD1	0.0661765	-0.457443	-0.461721	-0.0974424	-0.169818	-0.565324	-0.126287	0.289036	0.0649328	0.0744691
KL	0.0588235	-0.128338	0.155189	-0.0974424	-0.0162326	0.0811285	0.1354	0.0477538	0.0802111	-0.0226067
TNC	-0.161765	-0.143586	-0.191101	-0.140317	-0.119871	-0.163545	0.0195289	-0.0552938	-0.0674792	-0.297877
TNC	-0.210784	-0.0393909	0.0410418	-0.13512	-0.0299678	0.0862795	0.111965	-0.038957	-0.00891235	-0.115693
TNC	-0.169118	0.0444736	0.0859313	-0.266342	-0.114877	0.0424959	0.105456	-0.0615772	-0.0483813	-0.158247
ISLR2	-0.568627	0.0762404	-0.294988	-0.228665	-0.179807	-0.359283	-0.139306	-0.0100534	-0.188432	-0.196811
NRCAM	-0.747549	0.218556	-0.184688	-0.206578	-0.0998927	-0.175134	-0.0989463	-0.109331	-0.257185	-0.264631
NPTXR	-0.77451	0.199496	-0.138516	-0.139018	-0.213521	-0.24081	-0.212214	-0.196042	-0.27501	-0.240695
TMEM132A	-0.737745	0.0889472	-0.023086	-0.120829	-0.117374	-0.244673	-0.265593	-0.268929	-0.32721	-0.285908
PDCD6	-0.409314	-0.17027	-0.365529	-0.0233862	-0.0187299	-0.275579	0.0963424	0.243796	0.0980358	0.0718095
B4GALT2	-0.590686	0.0127067	-0.116713	-0.0844501	-0.0599356	-0.244673	-0.127589	-0.0892241	-0.136232	-0.126332
NTM	-0.147059	-0.0470149	-0.034629	0.114332	0.23225	-0.0347693	0.128891	0.260132	0.17952	0.0119683
NTM	-0.377451	-0.0304962	-0.078236	0.124726	0.202283	-0.0978693	-0.00650962	0.135721	0.0458349	-0.0864374
LSAMP	-0.29902	-0.058451	-0.268054	-0.03378	0.00749195	-0.320651	-0.0156231	0.162111	0.0916698	-0.0132981
EPHA4	-0.5	-0.0190601	-0.227013	-0.0844501	-0.0212272	-0.334816	-0.0677001	0.106818	-0.0700256	-0.0984056
EPHA4	-0.519608	-0.148669	-0.296271	-0.200082	-0.172315	-0.500936	-0.266895	-0.0439837	-0.210077	-0.20878
SPP1	-0.441176	0.105466	-0.0448895	0.11823	0.118623	-0.0630999	0.10155	0.103048	0.0305566	-0.0199471
KIRREL2	-0.517157	-0.152481	-0.382202	-0.0545677	-0.0462004	-0.341255	-0.161439	-0.0138235	-0.115861	-0.191492
CILP2	-0.375	0.0304962	0.00128256	-0.0480716	0.109882	0.0630999	0.290329	0.243796	0.0560205	0.102395
FAP	-0.446078	0.125797	-0.233425	-0.520992	-0.453263	-0.449426	-0.164042	-0.158341	-0.384504	-0.291228
CHAD	-0.458333	-0.0177894	-0.147494	-0.0935447	0.161077	-0.015453	0.117173	0.134465	-0.0318298	-0.0811182
NPTN	-0.727941	0.152481	-0.16545	-0.239059	-0.188547	-0.414657	-0.281216	-0.209865	-0.408695	-0.359048
TNC	-0.161765	0.0940299	0.191101	-0.113033	0.0412057	0.211192	0.126287	-0.0100534	0.0241907	0.00797884
TNC	-0.129902	0.0470149	0.150059	-0.211775	-0.054941	0.141653	0.165344	0.00251336	0.0318298	0.0199471
EVA1C	-0.115196	-0.0762404	-0.0294988	-0.100041	0.10239	-0.0553734	0.0585866	0.0326736	-0.0216443	-0.144949
TNC	0.0269608	-0.066075	0.078236	-0.233862	0.0212272	-0.0798407	0.115871	0.0502671	0.0280102	-0.107714
CELA1	-0.156863	0.0775111	0.12056	-0.226066	0.0199785	0.0682509	0.104154	0.00502671	-0.0522009	-0.095746
PTGFRN	-0.161765	-0.0851351	-0.510458	-0.383273	-0.28844	-0.400491	-0.106758	0.0326736	-0.155329	-0.110374
MATN4	-0.544118	-0.231263	-0.421961	-0.315713	-0.345878	-0.543432	-0.318971	-0.108074	-0.420153	-0.267291
EMILIN3	-0.607843	-0.152481	-0.28601	-0.240358	-0.26097	-0.479044	-0.312462	-0.0590639	-0.319571	-0.194152
PHEX	-0.330882	-0.0216015	-0.112865	-0.430046	-0.402068	-0.52154	-0.253875	-0.232485	-0.311932	-0.287238
COLEC12	-0.223039	-0.00635337	0.112865	-0.357289	-0.297181	-0.212479	-0.00911347	0.116871	-0.0254638	0.0744691
SERPINA3	0.0171569	0.129609	-0.373224	-0.394966	-0.280948	-0.26914	-0.154929	-0.159598	-0.333576	-0.251333
PHOSPHO1	-0.431373	-0.263029	-0.155189	0.0623631	-0.0349624	-0.0141653	-0.0104154	0.248822	0.033103	0.1383
GDF2	-0.0906863	0.184248	-0.0218035	-0.159805	-0.114877	0.113322	0.295537	0.334276	0.173154	0.293887
CPLX3	-0.181373	0.240157	0.560478	-0.224767	-0.0786655	-0.0296183	-0.128891	0.118128	-0.0343762	-0.0265961
MAP3K11	0.666667	-0.351977	0.00769534	-0.397565	-0.219764	-0.140365	0.0963424	0.120641	0.230448	0.0252663
OCRL	0.517157	-0.500645	-0.0269337	-0.40536	-0.183553	-0.21763	0.115871	0.237512	0.240633	0.147608
CIB1	0.203431	-0.223639	0.089779	-0.261146	-0.0349624	-0.122337	0.0507751	0.0967642	0.106948	-0.0558519
CYB5R3	0.39951	-0.134691	0.166732	-0.398864	-0.174812	-0.242098	0.0195289	0.160855	0.0827575	0.0172875
ITGAV|ITGB5	-0.438725	-0.0177894	-0.203927	-0.448235	-0.324651	-0.455865	-0.368445	-0.292806	-0.345035	-0.509316
ANTXR1	0.107843	-0.606111	-0.265489	-0.419652	-0.408311	-0.62456	-0.312462	-0.0439837	-0.0967626	-0.230056
ITGA11|ITGB1	-0.245098	-0.28209	-0.0307814	-0.588552	-0.535674	-0.454577	-0.381464	-0.245052	-0.369226	-0.355058
POMGNT2	-0.0637255	0.0940299	-0.0218035	-0.137719	-0.0149839	-0.186724	-0.0312462	-0.0904808	-0.104402	-0.285908
RNPEP	-0.267157	-0.0304962	-0.216752	-0.127325	0.153585	-0.124912	-0.171854	0.00628339	-0.202438	-0.428198
CAPN2	0.29902	-0.555284	-0.150059	-0.0415754	0.177309	-0.00901427	0.052077	0.207352	0.129866	-0.0372346
HTN1	0.330882	-0.137233	0.205209	-0.0350793	-0.047449	0.0412081	0.201798	0.123154	0.20753	0.230056
PLXNB2	0.0759804	-0.385014	-0.353986	-0.340399	-0.12112	-0.379887	0.035152	0.180962	-0.0152783	-0.0186173
KNG1	0.323529	-0.288443	-0.0410418	-0.336501	-0.0312165	-0.0721142	0.177062	0.0678606	0.0305566	-0.0438836
RET	0.151961	-0.315127	-0.00641279	-0.283233	-0.189796	-0.212479	0.0820212	-0.00754007	0.0891235	0.224737
MAG	-0.308824	-0.0228721	-0.235991	0.197483	0.339635	0.266565	0.171854	0.123154	0.0751183	0.0744691
BMPR1A	0.0122549	-0.00254135	0.161602	-0.370281	-0.347127	-0.175134	-0.124985	-0.177192	-0.0127319	0.0292557
NLGN1	-0.35049	-0.0825938	0.0525849	0.136419	0.0849088	0.0515101	-0.158835	-0.260132	-0.171881	-0.0385644
NLGN2	-0.345588	0.110549	0.119278	-0.00259846	0.0886547	0.0476469	-0.149721	-0.178448	-0.132412	-0.130321
ELL2	0.588235	-0.354518	0.12056	-0.0857493	-0.0174812	0.100445	0.0963424	0.0917375	0.338669	0.0984056
SCN2B	0.164216	-0.270653	0.0564325	-0.515795	-0.352122	-0.433973	0.0143212	0.180962	0.122226	0.115693
B3GAT1	-0.269608	0.268112	0.524566	-0.102639	-0.0212272	0.253687	0.0716058	-0.108074	-0.0343762	-0.0226067
ICAM5	0.377451	-0.166458	0.0192384	-0.0922455	0.0811628	-0.0605244	0.162741	0.106818	0.173154	-0.0625009
ICAM5	0.485294	-0.20839	0.1103	-0.110435	0.0486977	0.00257551	0.190081	0.111844	0.263551	0.041224
SDSL	-0.377451	-0.421864	-0.277032	0.167601	0.0486977	-0.275579	-0.347614	-0.246309	-0.17952	-0.264631
PALMD	0.0661765	-0.343082	0.129538	-0.0480716	-0.0674276	0.0283306	-0.0052077	0.0829408	0.18334	0.151598
LILRB5	-0.0857843	0.0419322	-0.351421	0.10134	0.0412057	-0.222781	-0.121079	0.0653473	0.152783	-0.0571817
NRAS	0.0563725	-0.0762404	0.0756709	0.0311816	-0.0761682	0.0553734	0.0182269	-0.0251336	0.0853039	-0.0691499
SFTPD	-0.191176	-0.108007	-0.289858	-0.498905	-0.599356	-0.67092	-0.518166	-0.464971	-0.417607	-0.363037
CYCS	-0.495098	-0.0864058	-0.112865	-0.155908	-0.0899034	-0.379887	-0.31767	-0.184732	-0.246999	-0.259312
APOM	0.426471	-0.134691	0.0602802	0.00259846	0.0124866	0.0566611	0.403597	0.457431	0.551292	0.320483
KITLG	0.428922	0.0203308	0.192384	0.0584654	0.0998927	0.253687	0.498637	0.482564	0.620045	0.47873
CCDC126	0.117647	-0.0787818	-0.0089779	-0.0649616	0.00749195	-0.0463591	0.403597	0.436067	0.516916	0.349739
GSN	0.607843	-0.109278	0.0808011	-0.327406	-0.10239	0	0.204402	0.140748	0.238087	-0.0226067
GATAD1	0.534314	-0.0559096	0.0718232	-0.495007	-0.228504	0.0347693	0.174458	0.0402137	0.103129	-0.0718095
SEMG1	0.394608	-0.0533683	0.17058	-0.167601	-0.0824115	0.0515101	0.253875	0.285266	0.397236	0.380325
SET	0.627451	-0.190601	0.114148	-0.141616	0.0287191	0.197026	0.315066	0.216149	0.369226	0.140959
KLKB1	0.313725	-0.0495563	0.134669	-0.443038	-0.131109	0.0605244	0.222629	-0.00502671	0.039469	-0.0678201
PROS1	0.308824	-0.348165	-0.161602	-0.443038	-0.238494	-0.360571	-0.035152	0.126924	0.0560205	0
CFHR1	0.485294	-0.266841	-0.137234	-0.30402	-0.169818	-0.171271	0.0924366	0.0804274	0.140051	0.0625009
CPB2	0.311275	-0.137233	0.1103	-0.411856	-0.222261	-0.260126	0.132796	0.152058	0.159149	0.00664903
BTD	0.203431	-0.326563	0.0679755	-0.254649	-0.043703	-0.236947	0.0716058	0.203582	0.166788	0.00398942
CAPN9	0.370098	-0.472691	-0.0679755	-0.231263	-0.0287191	-0.010302	0.291631	0.306629	0.373045	0.215429
CLU	0.166667	-0.195684	0.0397593	-0.391069	-0.181055	-0.128775	0.200496	0.253849	0.201164	0.123672
DCTN2	0.132353	-0.32148	-0.21547	-0.375478	-0.211023	-0.361859	0.0312462	0.188502	0.159149	0.0492028
CPN2	0.0882353	0.116902	0.0602802	-0.370281	-0.235996	-0.288457	0.127589	0.157085	0.146417	0.0239365
ADM	0.514706	-0.148669	-0.00769534	-0.197483	-0.152336	-0.0399204	0.218723	0.144518	0.345035	0.252663
ATRN	0.286765	-0.28209	0.0833662	-0.492409	-0.222261	-0.118473	0.121079	0.201069	0.208804	0.054522
AHSG	0.39951	-0.288443	0.12056	-0.194885	-0.043703	0.0437836	0.148419	0.0138235	0.190979	-0.00265961
IL19	0.428922	-0.274466	0.0679755	0.274138	0.30717	0.287169	0.178364	0.074144	0.342489	0.0119683
C1QL2	0.247549	-0.383743	-0.0333465	0.244256	0.14859	0.172559	0.305952	0.188502	0.415061	0.242025
ADAM11	0.720588	-0.0927592	-0.0205209	-0.01689	0.0312165	0.191875	0.376256	0.3481	0.499091	0.279259
ROBO4	0.384804	-0.137233	-0.241121	-0.0493708	-0.168569	-0.226645	0.220025	0.316683	0.441798	0.320483
FLT4	0.269608	-0.0520976	-0.101322	-0.261146	-0.221013	-0.24081	0.183571	0.196042	0.314479	0.0930864
ENPP5	0.0759804	0.114361	-0.10517	-0.153309	0.0237245	-0.0566611	0.294235	0.350613	0.322118	0.105055
EGFLAM	0.338235	-0.0686164	-0.0205209	-0.162404	0.0486977	-0.00901427	0.335896	0.37449	0.338669	0.123672
SLITRK1	0.242647	0.181706	0.0731058	-0.0207877	0.133606	0.49321	0.571545	0.34056	0.426519	0.319153
CBLN2	0.470588	-0.143586	0.152624	0.038977	0.239742	0.239522	0.356727	0.302859	0.413788	0.146279
PROCR	0.257353	-0.163917	-0.162885	-0.0116931	0.0224759	-0.0862795	0.321575	0.452404	0.485086	0.307185
IL1RAP	0.269608	0.0711577	-0.0615628	-0.0987416	0.0124866	0.0579489	0.208308	0.106818	0.221535	-0.105055
IL1RAP	0.470588	0.138503	-0.0243686	-0.167601	-0.0561896	0.099157	0.223931	0.0804274	0.232994	-0.0664903
VIT	0.463235	-0.466337	-0.33603	-0.162404	-0.0774168	-0.191875	0.164042	0.307886	0.336123	0.166226
VIT	0.497549	-0.448548	-0.269337	-0.0779539	-0.0137352	-0.088855	0.216119	0.305373	0.35904	0.20878
KERA	0.563725	-0.186789	-0.153907	-0.0870485	0.00124866	0.191875	0.27731	0.280239	0.423973	0.240695
FBLN1	0.382353	-0.054639	0.162885	0.102639	0.258472	0.394053	0.550714	0.410934	0.508004	0.404261
SPON1	0.47549	-0.240157	0.0692581	0.222169	0.310916	0.325802	0.511656	0.519008	0.592034	0.355058
SPON1	0.517157	-0.18806	0.156472	0.141616	0.257224	0.333528	0.512958	0.515238	0.614952	0.373675
DCC	0.186275	0.0139774	-0.146212	0.0792531	0.226007	0.318075	0.593678	0.608232	0.486359	0.394952
TOM1L1	0.161765	-0.0139774	0.259077	-0.239059	-0.0524437	0.0399204	0.342406	0.420987	0.443071	0.34309
WTAP	0.25	0.190601	0.223165	-0.352092	-0.111131	0.0914305	0.188779	0.0201069	0.0483813	0.00531922
PLXDC2	0.257353	-0.196954	-0.132103	-0.116931	-0.098644	-0.226645	0.14191	0.162111	0.231721	0.054522
PLXND1	0.294118	-0.212203	-0.161602	-0.224767	-0.233499	-0.40693	0.0429635	0.158341	0.254638	0.0917566
CHST15	0.125	0.2643	0.0936267	-0.122128	-0.0711735	-0.10302	0.187477	0.119384	0.189706	0.0598413
CHST15	0.0955882	0.219827	0.0808011	-0.148112	-0.0886547	-0.167408	0.151023	0.119384	0.170608	0.041224
IGFBP7	0.468137	-0.0393909	-0.0910616	0.0246854	0.0574383	0.0141653	0.117173	0.0892241	0.246999	-0.0970758
LIFR	0.0392157	0.330375	0.125691	-0.115632	-0.12112	0.0167408	0.179666	0.0929942	0.199891	0.0239365
ADAMTS13	0.370098	-0.0228721	-0.106452	0.0545677	0.0387084	0.0244673	0.162741	0.0867108	0.264824	0.0359048
MAPK6	0.455882	-0.0914885	0.130821	-0.162404	-0.00124866	-0.0489346	0.296839	0.354383	0.417607	0.142289
CHL1	0.0367647	-0.0902178	-0.126973	-0.0831508	-0.00874061	-0.163545	0.173156	0.155828	0.208804	0.0465432
CHL1	0.0980392	-0.0914885	0.0128256	-0.0155908	0.109882	-0.0437836	0.230441	0.224945	0.264824	0.107714
DDR1	0.411765	-0.392638	-0.128256	-0.0714577	0.0661789	-0.105596	0.143212	0.302859	0.30302	0.152928
IL6ST	0.210784	-0.240157	-0.152624	-0.297524	-0.22351	-0.39534	0.00390577	0.120641	0.160422	-0.0132981
FGFR1	0.232843	-0.249052	-0.128256	-0.0818516	0.00749195	-0.171271	0.195289	0.349357	0.39469	0.244684
GAS6	0.301471	-0.11309	0.0141081	-0.180593	-0.0574383	-0.0708264	0.0429635	0.0464971	0.141324	-0.0611711
NRP1	0.534314	0.0673457	0.0808011	-0.35469	-0.213521	-0.0643877	0.0768135	-0.035187	0.112041	-0.102395
NRP1	0.42402	0.0813231	0.034629	-0.241657	-0.168569	-0.0811285	0.0494731	-0.0439837	0.106948	-0.0731393
SEMA7A	0.0196078	0.0228721	0.265489	0.0974424	0.156082	0.0669632	-0.0768135	0.0201069	0.155329	-0.0851076
SEMA6A	0.458333	-0.0304962	0.130821	-0.0701585	-0.043703	0.088855	0.130192	0.143261	0.348855	0.111704
PLXNB2	0.291667	0.0152481	0.356551	0.03378	0.143596	0.207328	0.184873	0.115614	0.300473	0.0425538
SEMA3G	0.367647	-0.0851351	0.0294988	0.240358	0.235996	0.330953	0.398389	0.307886	0.496545	0.232716
NFASC	0.308824	0.00381202	0.296271	0.0688593	0.108633	0.319363	0.354123	0.211122	0.429066	0.251333
FCGRT	0.387255	-0.217285	-0.05515	0.144215	0.22351	0.220206	0.358029	0.284009	0.435432	0.109044
TLL1	0.142157	-0.0762404	-0.023086	-0.174097	-0.114877	-0.204753	0.16925	0.208609	0.250819	0.212769
SEMA6A	0.301471	-0.334187	-0.0628453	-0.18579	-0.0299678	-0.164832	0.0234346	0.167138	0.230448	0.0611711
ADAMTSL2	0.262255	-0.343082	-0.0436069	-0.272839	-0.0561896	-0.0193163	0.00650962	0.070374	0.114587	0.0425538
PLTP	0.117647	-0.430758	-0.414266	-0.359887	-0.201034	-0.324514	-0.03385	0.0490104	0.0381958	-0.0319153
IL1R2	0.313725	-0.381202	-0.144929	-0.315713	-0.123617	-0.20089	0.10155	0.180962	0.166788	0.0239365
ALB	0.563725	-0.165188	0.0679755	-0.187089	-0.0399571	-0.0540856	0.138004	0.105561	0.245726	-0.0797884
MINPP1	0.294118	0.0520976	0.209057	-0.275437	-0.0824115	0.0759774	0.151023	0.0251336	0.0878503	-0.0385644
OLFML3	0.607843	-0.0457443	0.151342	-0.0272839	0.0736708	0.328377	0.407502	0.228715	0.406148	0.269951
QSOX1	0.495098	-0.364683	-0.155189	-0.527488	-0.272208	-0.13779	0.0182269	0.0728873	0.118407	-0.0239365
BAGE3	0.409314	-0.39645	0.0743883	-0.387171	-0.153585	-0.167408	0.0442654	0.0540372	0.113314	0.0106384
PRSS8	0.42402	-0.355789	0.130821	-0.284532	-0.0824115	-0.0386326	0.126287	0.105561	0.203711	0.0718095
HEXB	0.394608	-0.373578	0.0474546	-0.398864	-0.16732	-0.172559	0.0130192	-0.0138235	0.0547473	-0.0571817
NPS	0.492647	-0.340541	0.0872139	-0.313115	-0.0874061	-0.0386326	0.122381	0.0804274	0.168061	0.0292557
SERPINF2	0.139706	-0.0902178	0.00128256	-0.188389	-0.0149839	-0.119761	0.114569	0.074144	0.122226	-0.0877672
CLEC3B	0.343137	-0.20839	-0.0218035	-0.310516	-0.166072	-0.279442	0.0130192	0.0791707	0.142598	-0.0744691
EGFR	0.32598	-0.185518	0.0910616	-0.228665	-0.0661789	-0.175134	0.23695	0.36318	0.378138	0.184843
NOTCH1	0.0147059	0.0139774	0.0820837	-0.102639	0.00124866	-0.153243	0.193987	0.206095	0.252092	0.132981
FUT10	0.151961	-0.171541	0.0628453	-0.283233	-0.104887	-0.242098	0.0481712	0.105561	0.122226	-0.0265961
ITIH5	0.328431	-0.0343082	0.0205209	-0.292327	-0.0561896	-0.0708264	0.106758	0.0339303	0.0356494	-0.159577
TCN1	0.485294	-0.332917	0.0141081	-0.115632	-0.0536923	-0.0965815	0.0911347	0.109331	0.204984	0.0718095
BPIFB1	0.426471	-0.298608	0.089779	-0.323509	-0.131109	0.0643877	0.210912	0.167138	0.20753	0.0864374
BPIFB1	0.492647	-0.243969	0.0731058	-0.292327	-0.147342	0.0643877	0.173156	0.129438	0.217716	0.117023
SEMA5A	-0.00735294	-0.135962	0.0141081	-0.32091	-0.199785	-0.267853	-0.223931	-0.255106	-0.189706	-0.321813
MAN2B2	0.345588	-0.216015	0.0423244	-0.376777	-0.235996	-0.141653	0.16925	0.194785	0.278829	0.0372346
SELE	-0.0882353	-0.235075	-0.464286	-0.458629	-0.418301	-0.500936	-0.0898328	0.0892241	-0.0789379	-0.0638307
ADGRF5	0.0661765	0.142315	-0.171863	-0.336501	-0.419549	-0.319363	-0.0716058	-0.128181	-0.00509277	-0.200801
GDF11|MSTN	0.318627	0.119443	-0.0949092	0.0584654	-0.0162326	0.108171	-0.0117173	-0.182218	0.0585668	-0.127661
CA6	0.551471	-0.214744	-0.011543	-0.187089	-0.0412057	0.16612	0.233044	0.0590639	0.221535	-0.00664903
CA6	0.370098	-0.52733	-0.124408	0	0.0711735	0.121049	0.225233	0.125668	0.276283	0.0904268
GLP1R	0.205882	0.0216015	-0.179558	0.0116931	0.0162326	0.209904	0.437447	0.238769	0.347582	0.234046
MYL7	0.213235	-0.141045	-0.0205209	-0.228665	-0.0486977	0.0450714	0.188779	0.0917375	0.11968	-0.0571817
HRG	0.127451	-0.279548	-0.264207	-0.206578	-0.0761682	-0.136502	0.0403597	0.0791707	-0.026737	-0.0332452
CD27	0.127451	-0.265571	-0.116713	-0.353391	-0.132358	-0.136502	0.03385	0.0377003	-0.0152783	-0.089097
TIMM13	0.529412	-0.363413	-0.137234	-0.102639	0.00124866	0.11461	0.261687	0.187245	0.365406	0.111704
MET	-0.0490196	-0.0965712	0.011543	-0.40536	-0.259721	-0.363146	-0.0208308	0.158341	0.106948	0.122342
MET	-0.186275	-0.0177894	0.0987569	-0.259846	-0.0774168	-0.345118	-0.164042	0.0552938	-0.0203711	-0.0917566
ALCAM	0.0465686	-0.277007	0.0320639	-0.309217	-0.173564	-0.329665	0.115871	0.177192	0.198618	0.151598
NOTCH2	-0.181373	0.0355789	0.146212	0.229964	0.280948	-0.00128775	0.0403597	0.142005	0.217716	0.0305855
NRP2	-0.242647	0.13215	0.159037	0.0311816	0.221013	0.225357	0.368445	0.277726	0.174427	0.232716
NRP2	-0.0171569	-0.0686164	0.147494	-0.0714577	0.144844	0.0206041	0.24346	0.179705	0.115861	0.114363
TIE1	0.296569	0.00762404	0.201361	0.126025	0.224759	0.401779	0.458277	0.365693	0.560205	0.373675
LECT2	0.404412	-0.515894	-0.345008	-0.0649616	0.138601	0.172559	0.274706	0.289036	0.325937	0.13564
CD14	0.365196	0.0330375	0.139799	0.0402762	0.117374	0.148092	0.37886	0.422244	0.532194	0.227397
CD14	0.264706	-0.0304962	0.0218035	0.0818516	0.128612	0.1893	0.363237	0.399624	0.51437	0.281919
CDH1	0.438725	-0.0673457	-0.0448895	0.0714577	0.0973954	0.253687	0.381464	0.241282	0.446891	0.226067
AGRN	0.42402	-0.268112	-0.153907	-0.0766547	-0.0424544	-0.0592367	0.102852	0.0804274	0.283922	0.0119683
TPPP3	0.375	-0.522247	-0.034629	-0.21957	-0.0799141	-0.0193163	0.0872289	0.183475	0.263551	0.151598
ENTPD1	0.348039	-0.174082	0.255229	-0.232562	-0.156082	-0.113322	0.192685	0.227459	0.364133	0.20745
CA10	-0.17402	0.231263	-0.0513023	0.0376777	0.0424544	-0.271716	-0.143212	-0.101791	-0.0611132	-0.2766
LCP1	-0.0857843	-0.127067	-0.17058	-0.265043	-0.00124866	-0.279442	-0.264291	-0.00502671	-0.152783	-0.34575
NPTX2	-0.242647	0.368495	-0.17058	-0.05067	0.0574383	0.0206041	-0.0104154	0.0163368	0.0369226	-0.230056
PRCP	0.00980392	-0.0254135	-0.17571	-0.44044	-0.355868	-0.423671	-0.147117	-0.140748	-0.0585668	-0.239365
CLSTN1	-0.252451	0.0470149	0.00256511	-0.05067	-0.0699249	-0.227932	-0.166646	-0.147031	-0.0712988	-0.179524
MGAT5	-0.188725	-0.0228721	-0.166732	-0.522291	-0.385835	-0.48162	-0.0872289	-0.00125668	-0.101855	-0.106384
MGAT5	-0.220588	0.0355789	-0.191101	-0.420951	-0.319657	-0.363146	-0.00260385	0.0565505	-0.00254638	-0.0265961
FCN2	0.208333	-0.274466	-0.0371942	-0.332603	-0.211023	-0.291032	-0.126287	0.0678606	0.100582	0.0505326
FCN2	0.22549	-0.462525	-0.124408	-0.40666	-0.300927	-0.482908	-0.265593	-0.0188502	-0.0471081	-0.0851076
TLR4|LY96	0.193627	-0.209661	-0.0320639	-0.309217	-0.25098	-0.285881	0.0390577	0.0917375	0.189706	0.0359048
PTPRJ	-0.0171569	-0.199496	-0.179558	-0.37158	-0.216018	-0.354132	-0.0716058	0.108074	0.0649328	-0.0864374
ELAPOR1	0.375	-0.0813231	0.182123	-0.213074	0.0462004	0.00257551	0.161439	0.0301603	0.099309	-0.0625009
NCMAP	0.0882353	0.0673457	0.111582	-0.0623631	0.134855	0.00386326	-0.0494731	-0.0879675	-0.0420153	-0.122342
VEGFD	0.340686	-0.382473	-0.17571	-0.107836	-0.0749195	-0.388902	-0.0195289	0.179705	0.249546	0.0425538
FCN3	0.0441176	-0.37739	-0.365529	-0.339099	-0.18605	-0.271716	0.0182269	0.147031	0.15151	0.0452134
FCN3	-0.0539216	-0.177894	-0.152624	-0.32091	-0.173564	-0.397916	-0.173156	-0.0263902	-0.00636596	-0.220748
ERAP2	0.0759804	-0.604841	-0.151342	-0.141616	0.0599356	-0.222781	-0.182269	0.00502671	0.0127319	-0.263302
IL13RA1	0.220588	-0.518435	-0.22573	-0.158506	-0.0174812	-0.361859	-0.128891	0.159598	0.150237	-0.103725
RP2	0.0637255	-0.32021	-0.320639	-0.140317	-0.0149839	-0.265277	-0.0104154	0.0929942	0.0356494	-0.20612
KIT	0.159314	-0.278278	-0.345008	-0.206578	-0.112379	-0.325802	0.117173	0.296576	0.238087	0.184843
LRTM2	0.0980392	-0.593405	-0.318074	-0.18579	-0.103639	-0.369585	0.0104154	0.212379	0.182067	0.117023
GSTO1	0.362745	-0.479044	-0.546369	-0.0740562	-0.0561896	-0.155818	0.207006	0.334276	0.412514	0.260642
BMP7	0.406863	-0.583239	-0.27575	-0.331304	-0.198537	-0.302622	-0.0507751	0.0100534	0.1235	-0.0186173
BMP6	0.343137	-0.419322	0.121843	-0.0571662	0.159828	0.0334816	0.240856	0.305373	0.388324	0.190162
PTH	0.220588	0.0139774	0.0961918	0.0662608	0.098644	-0.0412081	0.2708	0.282753	0.402329	0.202131
SFRP4	0.404412	-0.421864	0.0923441	-0.18579	0.00749195	0.139077	0.238252	0.194785	0.283922	0.218088
SFRP4	0.446078	-0.447277	0.0654104	-0.210476	-0.0149839	-0.0309061	0.0963424	0.129438	0.150237	0.0212769
CD93	0.110294	0.0787818	-0.0192384	-0.0363785	-0.138601	-0.010302	0.0312462	-0.00377003	0.216443	0.0186173
CRABP2	0.330882	-0.479044	0.0359116	-0.0038977	0.0899034	0.0901427	0.31116	0.38957	0.434159	0.309845
PXDN	0.0980392	-0.571803	-0.205209	-0.244256	-0.30717	-0.372161	-0.10155	0.101791	0.1235	0.113034
FAM3B	0.245098	-0.481585	-0.187253	0.100041	0.240991	-0.0231796	0.276008	0.530318	0.532194	0.34442
FAM3B	0.335784	-0.47142	-0.138516	-0.123427	0.0973954	-0.0630999	0.154929	0.349357	0.373045	0.147608
VOPP1	0.370098	-0.227451	-0.141081	0.0402762	0.0349624	-0.226645	0.152325	0.229972	0.309386	0.0292557
ZNF483	0.35049	-0.290984	0.0961918	-0.171499	-0.00124866	-0.119761	0.14191	0.170908	0.20753	-0.0571817
C11orf49	0.0955882	-0.285902	0.0333465	0.133821	0.0699249	0.0296183	0.3385	0.399624	0.556385	0.440166
SOD3	0.254902	-0.385014	-0.189818	0.0324808	0.138601	-0.0193163	0.24346	0.322966	0.407422	0.109044
SOD3	0.186275	-0.228721	0.0448895	-0.0974424	0.0561896	0.0965815	0.190081	0.0754007	0.240633	0.0465432
B4GALT6	0.242647	-0.288443	0.00769534	-0.0428746	0.0174812	-0.173847	0.273404	0.477538	0.483813	0.355058
ACHE	0.134804	0.0292255	0.00513023	0.216972	0.222261	0.207328	0.274706	0.263902	0.308113	0.110374
L1CAM	0.0416667	-0.429488	-0.0166732	0	0.0287191	-0.213767	0.100248	0.291549	0.227901	0.218088
GGT5	0.387255	-0.172812	0.0654104	0.0350793	0.0736708	-0.0734019	0.257781	0.327993	0.453256	0.176864
SLIT2	0.259804	-0.217285	0.0859313	-0.0376777	0.108633	-0.0244673	0.308556	0.3858	0.380685	0.224737
LAMA2|LAMB1|LAMC1	0.517157	-0.294796	0.147494	-0.275437	-0.043703	-0.0296183	0.151023	0.105561	0.197345	0.0239365
NOTCH3	0.384804	-0.0953005	0.282163	0.0519693	0.196039	0.376024	0.532487	0.405907	0.496545	0.305855
HSPG2	0.289216	-0.066075	0.134669	0.215672	0.312165	0.212479	0.443956	0.41219	0.524555	0.280589
CLSTN2	0.414216	-0.155022	0.0692581	-0.0441739	0.0137352	-0.0618122	0.186175	0.223689	0.323391	0.102395
GPNMB	0.303922	-0.310044	0.148777	-0.0740562	0.0761682	0.0296183	0.278612	0.368207	0.439251	0.236705
GPNMB	0.335784	-0.217285	0.0949092	-0.089647	0.0874061	0.015453	0.216119	0.167138	0.234267	0.00930864
GPNMB	0.436275	-0.317668	0.0718232	-0.0805524	0.104887	0.0218918	0.244762	0.280239	0.343762	0.132981
ANTXR2	0.10049	-0.429488	-0.22573	-0.20268	-0.0362111	-0.310349	-0.127589	0.0892241	0.0763915	-0.196811
CRTAC1	0.0588235	-0.313856	-0.309096	-0.267642	-0.0924007	-0.307773	-0.0885309	0.124411	0.0420153	0.0678201
CCDC69	0.0490196	-0.30242	-0.164167	-0.404061	-0.293435	-0.346406	0.0195289	0.0691173	0.137505	-0.0132981
BPNT2	0.0588235	0.0381202	-0.05515	-0.505401	-0.320905	-0.305198	-0.100248	-0.038957	-0.0203711	-0.251333
LYVE1	0.286765	-0.343082	-0.00256511	-0.165002	-0.0724222	-0.094006	0.173156	0.256362	0.333576	0.356388
GLIPR2	0.318627	-0.249052	-0.00769534	-0.189688	-0.0324651	-0.21763	0.123683	0.32925	0.324664	0.0744691
MCAM	0.561275	-0.369766	-0.184688	-0.244256	-0.15858	-0.194451	0.0989463	0.241282	0.322118	0.172875
ATF6	-0.171569	-0.177894	-0.355268	-0.634025	-0.439528	-0.565324	-0.249969	-0.237512	-0.325937	-0.388303
NPTX1	-0.154412	0.0673457	-0.383485	-0.0532685	0.0324651	-0.083704	0.208308	0.212379	0.145144	0.054522
CACNA2D3	0.156863	-0.18933	-0.0128256	-0.137719	0.047449	-0.0746897	0.0481712	0.0716307	0.0891235	-0.0625009
BMP4	0.360294	-0.482856	-0.365529	-0.163703	-0.0861574	-0.329665	-0.0637943	0.0804274	0.15151	-0.0372346
SMOC1	0.382353	-0.238887	0.0910616	0.161105	0.33464	0.198314	0.394483	0.38203	0.417607	0.20745
FSTL1	0.259804	-0.17027	0.00128256	0.165002	0.25098	0.206041	0.471297	0.456174	0.567844	0.367026
LTBP4	0.242647	-0.269383	0.150059	0.272839	0.388333	0.128775	0.346312	0.437324	0.48254	0.20745
KLK8	-0.0171569	-0.355789	-0.430939	-0.0649616	-0.118623	-0.39534	0.0208308	0.168395	0.154056	0.102395
PPIC	0.193627	-0.637878	-0.268054	-0.201381	-0.0774168	-0.181573	0.177062	0.36318	0.348855	0.226067
SMOC2	0.17402	-0.523518	-0.473264	-0.142915	-0.0337138	-0.347693	0.0833232	0.361923	0.227901	0.0917566
COL28A1	0.176471	-0.285902	-0.0423244	-0.144215	-0.0337138	-0.146804	0.201798	0.307886	0.33103	0.236705
COL6A3	0.176471	-0.307503	-0.0731058	-0.158506	-0.0424544	-0.158394	0.201798	0.330506	0.343762	0.255323
CCDC80	0.20098	-0.250323	-0.247534	0.0766547	0.0561896	-0.0682509	0.305952	0.407164	0.463442	0.34309
COL15A1	0.328431	-0.180436	-0.0602802	-0.0207877	0.0924007	0	0.334595	0.407164	0.412514	0.256653
NRXN3	0.156863	-0.00254135	-0.21547	0.0220869	-0.00624329	-0.094006	0.195289	0.263902	0.374319	0.190162
MATN2	0.134804	-0.0368495	-0.238556	0.0441739	0.051195	-0.173847	0.145816	0.270186	0.304293	0.110374
NELL2	-0.00735294	-0.101654	-0.234708	-0.0376777	-0.00249732	-0.256263	0.0650962	0.204839	0.213896	0.047873
TNFRSF21	-0.232843	-0.0482856	-0.101322	-0.072757	0.0162326	-0.29232	-0.0963424	0.074144	0.0420153	-0.0930864
FZD7	0.203431	-0.162646	-0.0525849	-0.0181892	0.0661789	-0.186724	0.183571	0.350613	0.357767	0.164896
UNC5C	-0.0220588	-0.102925	-0.117995	0.0714577	0.0824115	-0.11461	0.218723	0.246309	0.306839	0.194152
VWC2	0.0906863	-0.00508269	0.0448895	-0.154609	-0.0574383	-0.101733	0.248668	0.368207	0.355221	0.331122
GAS1	0.453431	-0.155022	0.212905	0.177995	0.274705	0.24081	0.499939	0.524035	0.636596	0.404261
LRP10	0.421569	-0.134691	0.0153907	-0.0038977	-0.00124866	-0.078553	0.266895	0.358153	0.446891	0.300536
LCT	-0.193627	-0.495563	-0.262924	-0.355989	-0.345878	-0.650315	-0.2708	-0.0603206	-0.120953	-0.0877672
CBLIF	-0.615196	-0.105466	-0.519436	-0.250752	-0.309667	-0.643877	-0.576753	-0.32548	-0.569117	-0.594423
PRG3	0.237745	-0.364683	-0.10517	-0.248153	-0.127363	-0.365722	-0.0937386	-0.0552938	-0.0649328	-0.309845
LRATD2	0.0857843	-0.0368495	-0.40144	-0.174097	-0.0387084	-0.231796	-0.138004	0.0527805	0.0381958	-0.264631
MMP10	0.522059	-0.515894	-0.328335	-0.174097	-0.0586869	-0.194451	0.221327	0.453661	0.360313	0.199471
CD209	0.107843	-0.298608	-0.297553	-0.141616	-0.0561896	-0.325802	-0.0677001	0.120641	0.118407	0.103725
CD209	0.0441176	-0.233804	-0.274467	-0.111734	-0.0299678	-0.28073	-0.358029	-0.180962	-0.110768	-0.20612
CD209	-0.115196	-0.161376	-0.193666	0.00129923	0.0424544	-0.119761	0.0924366	0.150801	0.21517	0.214099
MGAT3	-0.0318627	-0.0825938	-0.0743883	-0.144215	0.0524437	-0.110747	-0.214818	-0.208609	-0.187159	-0.382984
CDH12	0.0147059	-0.280819	-0.142364	0.0844501	0.0462004	-0.204753	-0.165344	0.0552938	0.0420153	0.0385644
MUCL1	-0.0392157	0.41424	0.0961918	-0.0870485	-0.00124866	-0.0231796	-0.0442654	0.00502671	-0.122226	-0.297877
ATG4B	0.296569	-0.254135	-0.0384767	-0.362486	-0.124866	-0.253687	0.0104154	0.00502671	-0.033103	-0.251333
NQO2	0.438725	-0.362142	-0.101322	0.150711	0.245986	-0.0283306	0.309858	0.456174	0.361587	0.20878
CASTOR1	0.355392	-0.313856	0.0884965	-0.170199	-0.0299678	-0.203465	0.0950405	0.261389	0.347582	0.128991
BPNT1	-0.161765	-0.0508269	0.0795186	0.271539	0.255975	0.144228	-0.0429635	-0.197298	0.00127319	-0.0186173
CRK	-0.446078	0.155022	-0.244968	0.214373	0.211023	-0.00515101	-0.126287	-0.228715	-0.23936	-0.183513
PA2G4	-0.210784	-0.222368	-0.187253	0.232562	0.343381	0.141653	0.191383	0.120641	0.066206	0.127661
VCP	-0.492647	0.0495563	-0.233425	0.215672	0.191045	0.0231796	-0.143212	-0.302859	-0.289015	-0.240695
KPNB1	-0.416667	0.138503	0.0153907	0.284532	0.300927	0.109459	-0.115871	-0.301603	-0.212623	-0.198141
PPP2R1A	0.154412	-0.0355789	-0.193666	0.513197	0.407063	0.194451	0.315066	0.135721	0.339942	0.363037
NSFL1C	-0.25	0.0266841	-0.187253	0.409258	0.415803	0.108171	0.208308	0.0691173	0.117134	0.170215
RPE	-0.134804	-0.0292255	-0.0718232	0.479416	0.434533	0.198314	0.139306	0.0326736	0.104402	0.20878
UBA1	-0.125	0.0698871	-0.0410418	0.618434	0.553156	0.374736	0.299443	0.0515238	0.212623	0.202131
GPX1	-0.365196	-0.30242	-0.266772	0.44044	0.387084	0.135214	-0.0104154	-0.0841974	-0.0522009	-0.0678201
SNCA	-0.259804	-0.0406616	-0.168015	0.355989	0.244737	0.345118	0.136702	0.0113101	0.136232	0.2766
SNCA	-0.208333	-0.125797	-0.144929	0.328706	0.264716	0.0824162	-0.0195289	-0.0980209	0.0280102	0.122342
HNRNPF	-0.522059	0.11309	0.0243686	0.355989	0.176061	0.235659	-0.145816	-0.177192	-0.148964	0.0226067
ASPSCR1	-0.455882	0.0635337	-0.0577151	0.449534	0.33464	0.144228	-0.0273404	-0.0917375	-0.0165515	0.0718095
NAPA	-0.357843	0.139774	-0.179558	0.305319	0.188547	0.207328	0.0260385	-0.0879675	0.0407422	0.160907
CNP	-0.428922	0.275736	-0.0705407	0.297524	0.194791	0.186724	-0.052077	-0.213635	-0.0840307	0.0186173
SGTA	-0.384804	0.00381202	-0.244968	0.52489	0.435782	0.244673	0.178364	0.00879675	0.0305566	0.117023
NAE1|UBA3	-0.330882	0.237616	0.00513023	0.446936	0.315911	0.405642	0.109362	-0.145775	0.0407422	0.122342
IGBP1	-0.294118	0.0914885	-0.11543	0.446936	0.312165	0.388902	0.158835	-0.038957	0.120953	0.227397
UBE2V2	-0.316176	0.102925	-0.1103	0.467723	0.330894	0.312924	0.1354	-0.0603206	0.0827575	0.214099
GLRX3	-0.279412	0.129609	-0.155189	0.35469	0.228504	0.359283	0.289027	-0.0238769	0.105675	0.250004
NACA	-0.242647	0.219827	-0.0153907	0.544378	0.466998	0.467454	0.269498	-0.0364437	0.131139	0.20745
GABARAP	0.0857843	-0.2643	-0.034629	0.565166	0.681767	0.296183	0.234346	0.390827	0.373045	0.356388
CNPY3	-0.117647	0.213473	0.211622	0.159805	0.15858	-0.078553	0.139306	0.118128	0.145144	-0.0930864
MAP1LC3A	0.00980392	0.0266841	0.201361	0.166302	0.292186	0.173847	0.213516	0.070374	0.100582	0.0904268
POU2AF1	-0.607843	0.235075	0.00128256	-0.172798	-0.103639	-0.221494	-0.354123	-0.456174	-0.516916	-0.510646
GAB1	-0.64951	0.22618	0.198796	0.375478	0.239742	0.186724	-0.0559827	-0.159598	-0.127319	-0.0465432
TFB2M	-0.72549	0.334187	0.284728	0.126025	0.0686762	-0.13779	-0.240856	-0.276469	-0.376865	-0.34176
CD2AP	-0.470588	0.251593	0.218035	0.113033	0.0911521	0.2524	0.0104154	-0.154571	-0.175701	-0.166226
CNOT1	-0.642157	0.108007	0.121843	-0.0194885	-0.0462004	-0.0759774	-0.289027	-0.31794	-0.446891	-0.339101
VAPA	-0.561275	0.153752	0.123126	0.0116931	0.119871	0.0746897	-0.171854	-0.32171	-0.355221	-0.466762
HGS	-0.553922	0.180436	0.0448895	0.293626	0.13985	-0.099157	-0.274706	-0.327993	-0.353947	-0.267291
STX7	-0.42402	-0.176624	-0.387332	-0.148112	-0.118623	-0.433973	-0.4739	-0.467484	-0.488906	-0.538571
DYNC1LI2	-0.664216	0.346894	0.123126	0.0038977	-0.0424544	-0.169983	-0.451768	-0.515238	-0.614952	-0.542561
KLC1	-0.661765	0.18806	0.112865	-0.0220869	-0.0162326	-0.136502	-0.291631	-0.32925	-0.492725	-0.418889
OSBP	-0.561275	0.0381202	-0.0448895	0.0272839	0.0274705	-0.181573	-0.320273	-0.341816	-0.459622	-0.48006
NCKIPSD	-0.563725	0.137233	-0.0166732	-0.129923	-0.0374598	-0.203465	-0.330689	-0.449891	-0.495272	-0.534582
RBPMS2	-0.602941	0.179165	0.183406	0.0259846	0.0724222	-0.0682509	-0.282518	-0.41596	-0.443071	-0.40825
MTSS2	-0.536765	0.143586	0.0538674	0.0298823	0.0774168	-0.101733	-0.294235	-0.375747	-0.389597	-0.352399
IRAG1	-0.541667	0.141045	-0.00384767	-0.0636624	-0.054941	-0.150667	-0.31116	-0.38203	-0.462169	-0.405591
PPP1R9B	-0.639706	0.224909	-0.11543	-0.01689	-0.0499463	-0.22922	-0.266895	-0.3858	-0.448164	-0.398942
DLG2	-0.661765	0.143586	0.0474546	-0.06756	0.0124866	-0.151955	-0.257781	-0.358153	-0.412514	-0.315164
CSNK1G1	-0.615196	0.285902	-0.00769534	-0.123427	-0.109882	-0.258838	-0.398389	-0.519008	-0.562751	-0.406921
FAF2	-0.70098	0.241428	-0.0705407	-0.0909462	-0.0749195	-0.270428	-0.380162	-0.475024	-0.5462	-0.510646
LTB4R	-0.639706	0.191872	-0.0384767	0.0415754	-0.00874061	-0.191875	-0.354123	-0.458688	-0.544926	-0.510646
SHMT1	-0.730392	-0.0686164	-0.277032	-0.196184	-0.28844	-0.549871	-0.645755	-0.531575	-0.612406	-0.54788
ACAT1	-0.632353	0.106737	-0.0731058	0.0272839	0.12112	-0.221494	-0.365841	-0.297833	-0.409968	-0.442825
GATM	-0.323529	0.181706	0.183406	0.00779539	0.047449	-0.124912	-0.309858	-0.454917	-0.380685	-0.400272
PGRMC1	-0.431373	0.160105	0.0141081	-0.0207877	0.0249732	-0.0373448	-0.286423	-0.481308	-0.406148	-0.425538
TSG101	-0.607843	0.166458	-0.125691	0.072757	0.0973954	-0.0682509	-0.2031	-0.307886	-0.348855	-0.20346
NIT2	-0.519608	0.128338	-0.102605	0.25335	0.216018	-0.00257551	-0.151023	-0.31794	-0.258458	-0.155587
FASN	-0.470588	0.202037	0.0705407	0.206578	0.293435	0.184149	-0.052077	-0.278983	-0.253365	-0.240695
RPS6KA3	-0.507353	0.209661	0.0884965	0.366383	0.245986	0.0296183	-0.24346	-0.319196	-0.338669	-0.187503
PRDX3	-0.443627	0.18933	-0.0513023	0.349493	0.292186	0.0618122	-0.154929	-0.290293	-0.240633	-0.13697
SMAP1	-0.607843	0.17027	0.0500197	-0.0805524	-0.0424544	-0.190588	-0.292933	-0.338046	-0.403602	-0.198141
VPS53	-0.531863	0.227451	0.0397593	-0.0220869	0.0399571	-0.0553734	-0.249969	-0.384544	-0.426519	-0.289898
POLR2M	-0.497549	0.249052	0.293706	0.0467723	0.0462004	0.213767	-0.145816	-0.251336	-0.257185	-0.0332452
MITD1	-0.607843	0.127067	0.0961918	-0.0610639	-0.0836601	-0.185436	-0.416616	-0.463714	-0.525828	-0.297877
PDPK1	-0.644608	0.141045	0.0513023	0.0441739	-0.0162326	-0.207328	-0.416616	-0.384544	-0.500365	-0.377665
PDIA4	-0.629902	0.160105	-0.0141081	0.131222	0.182304	0.00128775	-0.0911347	-0.233742	-0.276283	-0.148938
PLA2G4A	-0.438725	0.108007	0.0141081	0.127325	0.191045	0.0463591	-0.119777	-0.275213	-0.232994	-0.179524
CLIC4	-0.485294	0.285902	0.121843	0.0038977	0.111131	0.194451	-0.0390577	-0.261389	-0.212623	-0.123672
CRKL	-0.563725	0.289714	-0.0243686	0.01689	0.0711735	0.110747	-0.0742097	-0.248822	-0.213896	-0.117023
USP4	-0.698529	0.236345	0.123126	0.144215	0.094898	-0.139077	-0.251271	-0.364437	-0.371772	-0.27394
SMAD2	-0.595588	0.324022	0.0359116	0.153309	0.151088	0.244673	-0.0781155	-0.311656	-0.305566	-0.13697
DLX4	-0.571078	0.329104	0.0538674	-0.0610639	0.0324651	0.099157	-0.110664	-0.326736	-0.305566	-0.234046
EIF4G1	-0.627451	0.310044	0.146212	-0.0584654	0.00624329	0.0437836	-0.191383	-0.361923	-0.35904	-0.253993
SYAP1	-0.453431	0.121985	-0.157755	0.0909462	0.116125	-0.0141653	-0.16925	-0.245052	-0.296654	-0.147608
GGA3	-0.585784	0.251593	0.011543	0.00519693	-0.0462004	0.00128775	-0.290329	-0.3858	-0.429066	-0.13697
DRG1	-0.531863	0.348165	0.342443	0	-0.0387084	0.0965815	-0.309858	-0.481308	-0.459622	-0.224737
PIH1D1	-0.57598	0.219827	0.109017	-0.0961431	-0.108633	-0.175134	-0.441352	-0.501415	-0.600947	-0.401601
USP8	-0.504902	0.0851351	0.00384767	0.233862	0.197288	0.0656754	-0.164042	-0.261389	-0.281376	-0.198141
CBL	-0.698529	0.222368	0.0397593	-0.038977	-0.00874061	-0.151955	-0.273404	-0.289036	-0.388324	-0.210109
GRIPAP1	-0.745098	0.155022	0.0628453	-0.0870485	-0.0711735	-0.17771	-0.416616	-0.441094	-0.586942	-0.401601
TFCP2L1	-0.644608	0.326563	0.192384	-0.0467723	-0.0212272	-0.0463591	-0.358029	-0.535345	-0.54238	-0.445485
AGFG1	-0.583333	0.233804	0.034629	0.0584654	0.0886547	0.0605244	-0.17576	-0.358153	-0.310659	-0.186173
RAB11B	-0.595588	0.114361	-0.0192384	-0.089647	0.0124866	-0.136502	-0.255177	-0.37826	-0.384504	-0.332452
DYNLRB1	-0.482843	0.217285	-0.210339	-0.159805	-0.224759	-0.311636	-0.48692	-0.574302	-0.590761	-0.368356
STAT3	-0.551471	0.351977	0.0692581	-0.0207877	0.0462004	-0.0772652	-0.28382	-0.490104	-0.460896	-0.442825
TBC1D13	-0.566176	0.229992	-0.152624	0.0519693	0.0661789	-0.127488	-0.196591	-0.338046	-0.350128	-0.196811
LMAN2L	-0.558824	0.235075	0.130821	0.345596	0.209775	-0.136502	-0.260385	-0.335533	-0.269917	-0.279259
AP1G2	-0.590686	0.270653	0.078236	-0.114332	-0.043703	-0.145516	-0.347614	-0.469998	-0.532194	-0.425538
CRAT	-0.512255	0.240157	0.124408	-0.0415754	-0.0936494	-0.222781	-0.456975	-0.531575	-0.539834	-0.328462
AMT	-0.566176	0.257947	0.00641279	-0.0103939	-0.0462004	-0.185436	-0.377558	-0.472511	-0.47872	-0.333781
ACADVL	-0.563725	0.360871	-0.0448895	0.0662608	-0.00124866	-0.136502	-0.38537	-0.542885	-0.564024	-0.456123
MTIF3	-0.5	0.259217	0.078236	-0.0610639	-0.103639	-0.222781	-0.44005	-0.498901	-0.522009	-0.303196
PNPT1	-0.487745	0.28336	0.185971	0.0324808	-0.00749195	-0.11461	-0.459579	-0.569275	-0.562751	-0.40825
TBL2	-0.561275	0.18806	0.0359116	-0.128624	-0.0724222	-0.145516	-0.380162	-0.488848	-0.553839	-0.394952
COX5A	-0.588235	0.200766	-0.0641279	0.140317	0.142347	-0.0167408	-0.286423	-0.377003	-0.434159	-0.277929
GSTK1	-0.659314	0.250323	-0.05515	-0.0116931	-0.0424544	-0.202177	-0.411408	-0.517751	-0.583122	-0.394952
RHOT1	-0.512255	0.277007	0.200079	0.0519693	0.0387084	-0.0927182	-0.407502	-0.481308	-0.519462	-0.377665
ARL6IP1	-0.539216	0.387555	0.119278	-0.0636624	-0.0412057	-0.0875672	-0.355425	-0.566762	-0.581849	-0.456123
TFAM	-0.573529	0.24524	0.1103	-0.0688593	-0.153585	-0.256263	-0.531185	-0.550425	-0.609859	-0.389633
RAB3D	-0.580882	0.18933	0.0179558	-0.0545677	-0.051195	-0.132639	-0.309858	-0.3858	-0.441798	-0.198141
TBC1D20	-0.468137	0.191872	0.0397593	0.0402762	0.0374598	-0.0527979	-0.318971	-0.426014	-0.429066	-0.303196
ZADH2	-0.514706	0.0914885	-0.0384767	-0.0363785	-0.0499463	-0.233083	-0.403597	-0.301603	-0.367953	-0.196811
NDUFAF2	-0.664216	0.101654	0.188536	-0.0649616	-0.116125	-0.342542	-0.441352	-0.369463	-0.45453	-0.297877
FAM118B	-0.531863	0.105466	0.109017	-0.0116931	-0.0424544	-0.178998	-0.434843	-0.427271	-0.501638	-0.396282
SNX11	-0.421569	0.266841	0.10517	-0.00649616	0.0736708	0.151955	-0.158835	-0.330506	-0.320844	-0.210109
LRSAM1	-0.745098	0.243969	0.111582	0.127325	-0.0149839	-0.168696	-0.269498	-0.319196	-0.33103	-0.194152
PRKAR1B	-0.245098	0.0927592	-0.257794	0.119529	0.0824115	-0.0824162	-0.188779	-0.070374	-0.184613	-0.0837778
CCDC50	-0.568627	0.181706	-0.0525849	-0.0402762	-0.0936494	-0.356708	-0.384068	-0.291549	-0.423973	-0.424208
CHP1	-0.301471	0.125797	-0.0333465	0.263744	0.399571	0.105596	0.0637943	0.0640906	-0.0305566	-0.13963
SARS2	-0.487745	0.430758	0.106452	-0.162404	-0.212272	-0.305198	-0.475202	-0.536602	-0.620045	-0.486709
FEV	-0.615196	0.324022	-0.0949092	-0.137719	-0.191045	-0.347693	-0.386672	-0.33302	-0.51055	-0.313834
CASS4	-0.404412	0.369766	0.089779	0.0467723	0.131109	0.0206041	-0.158835	-0.34433	-0.357767	-0.400272
EOLA1	-0.223039	0.0203308	0.292423	0.211775	0.137352	0.327089	-0.035152	-0.0540372	-0.0471081	0.226067
STAU1	-0.411765	0.182977	-0.0808011	0.296225	0.20478	0.16612	-0.0286423	-0.0439837	-0.161695	-0.103725
PLXDC2	-0.14951	-0.219827	-0.257794	-0.0610639	-0.0899034	-0.231796	-0.354123	-0.335533	-0.318298	-0.292557
DNAJC16	-0.480392	0.0508269	0.0743883	0.148112	0.0674276	-0.231796	-0.315066	-0.207352	-0.27119	-0.308515
CACNB4	-0.291667	-0.0953005	0.156472	0.314414	0.273456	0.0141653	-0.160137	-0.035187	-0.152783	-0.150268
CACNB3	-0.17402	-0.18933	0.129538	0.393667	0.44702	0.15453	-0.0104154	-0.00628339	-0.033103	-0.125002
ACYP2	-0.102941	-0.217285	0.00384767	0.254649	0.377095	0.160969	0.0052077	0.0226202	-0.00763915	-0.0984056
CSRP3	-0.164216	-0.37739	0.0859313	0.296225	0.375846	0.0721142	0.0234346	0.193528	0.0789379	0.0172875
SHC1	-0.517157	0.397721	-0.0474546	0.194885	0.123617	0.310349	0.0442654	-0.213635	-0.169335	0.0558519
CIAO1	-0.470588	0.0787818	-0.135951	0.367683	0.255975	0	-0.0898328	-0.198555	-0.132412	-0.0385644
SMAD4	-0.311275	0.0914885	0.174428	0.309217	0.203531	0.265277	-0.0052077	-0.031417	0.00509277	0.27527
RDH12	-0.105392	0.254135	0.274467	0.18579	0.187299	0.404355	0.145816	-0.0766574	0.128592	0.210109
PUDP	-0.203431	0.344353	0.00769534	0.43914	0.358365	0.600093	0.346312	-0.00251336	0.18334	0.172875
CHAC2	0.0931373	0.0851351	-0.201361	0.0103939	-0.054941	0.218918	-0.00390577	-0.256362	0	-0.0585115
METTL26	0.159314	0.175353	0.277032	0.0246854	-0.094898	0.194451	-0.0611904	-0.250079	-0.0471081	0.118353
JPT2	-0.495098	0.135962	0.16545	0.187089	0.0724222	0.078553	-0.128891	-0.115614	-0.0802111	0.00398942
PRPSAP1	-0.203431	-0.114361	-0.0692581	0.570363	0.392079	0.320651	0.151023	0.0615772	0.21135	0.34309
SRI	-0.32598	0.405345	-0.219317	0.278036	0.211023	0.287169	0.253875	-0.00377003	0.0483813	0.0132981
TTL	-0.0465686	0.355789	0.247534	0.409258	0.329646	0.49321	0.2031	0.0188502	0.127319	0.159577
HSPBP1	-0.213235	0.0749697	-0.138516	0.375478	0.127363	0.194451	-0.121079	-0.301603	-0.165515	-0.0252663
DMTN	-0.473039	-0.0343082	-0.0307814	-0.00779539	0.0462004	-0.108171	-0.0976443	-0.105561	-0.0802111	-0.0558519
PPIL1	-0.357843	-0.0508269	-0.0602802	0.38977	0.329646	0.135214	0.0677001	-0.100534	-0.0190979	0.089097
RAB23	-0.169118	0.0444736	-0.144929	0.375478	0.317159	0.118473	0.0273404	-0.143261	-0.00763915	0.0797884
PCNP	-0.389706	0.00508269	-0.129538	0.285831	0.188547	0.0167408	-0.192685	-0.228715	-0.212623	-0.0385644
ITGB1BP2	-0.42402	0.158834	-0.0884965	0.281933	0.284694	0.128775	-0.0416616	-0.191015	-0.142598	0.0119683
RAB5A	-0.301471	0.115631	-0.109017	0.207877	0.178558	0.163545	-0.0546808	-0.247566	-0.132412	0.0305855
RABEP1	-0.566176	0.360871	0.0166732	0.163703	0.133606	0.203465	-0.0924366	-0.36318	-0.329757	-0.118353
OSBPL1A	-0.455882	0.228721	0.11543	0.0584654	-0.00374598	0.149379	-0.156231	-0.219919	-0.198618	0.047873
IP6K1	-0.365196	0.277007	0.202644	0.326107	0.179807	0.287169	-0.154929	-0.375747	-0.287741	-0.107714
DNAJB1	-0.262255	0.308774	0.0654104	0.401463	0.26971	0.40693	0.127589	-0.139491	0.0496545	0.190162
EIF5A2	-0.372549	0.176624	-0.173145	0.400163	0.339635	0.285881	0.162741	-0.0791707	0.00381958	0.0984056
PPIH	-0.45098	0.30115	-0.248816	0.192286	0.162326	0.015453	-0.0299443	-0.194785	-0.231721	-0.191492
RPS6KB1	-0.272059	0.318939	-0.141081	0.258547	0.0524437	0.078553	-0.115871	-0.172165	-0.115861	0.0252663
MYG1	0.00490196	0.296067	0.303966	0.352092	0.290937	0.387614	0.0442654	-0.170908	-0.0292834	-0.0505326
CCDC134	-0.252451	0.0470149	-0.0307814	0.261146	0.212272	0.00772652	-0.201798	-0.257619	-0.210077	-0.211439
INPP5D	-0.196078	-0.0876765	0.0128256	-0.292327	-0.348376	-0.157106	-0.52077	-0.599435	-0.518189	-0.405591
RPL12	-0.536765	0.0609923	0.252664	0.327406	0.163574	0.131351	-0.158835	-0.115614	-0.106948	0.0904268
CFAP36	-0.561275	0.205849	0.235991	0.184491	-0.0137352	0.083704	-0.161439	-0.159598	-0.175701	0.119683
RACK1	-0.737745	0.191872	0.185971	0.293626	0.108633	0.083704	-0.235648	-0.207352	-0.283922	-0.082448
HNRNPA0	-0.595588	0.20839	0.228295	0.250752	0.054941	0.0360571	-0.217421	-0.165882	-0.221535	0.00930864
HNRNPA1	-0.541667	0.191872	0.0513023	0.294926	0.127363	0.151955	-0.128891	-0.118128	-0.178247	0.034575
HNRNPA1	-0.416667	0.128338	0.0923441	0.450833	0.196039	0.172559	-0.0677001	0.0201069	0.00127319	0.200801
CILP	-0.647059	0.179165	0.116713	0.265043	0.13985	0.0618122	-0.210912	-0.143261	-0.250819	-0.0518624
ALKAL2	-0.678922	0.186789	0.129538	0.258547	0.13985	0.0360571	-0.225233	-0.165882	-0.280102	-0.089097
NMT2	-0.642157	0.28209	0.129538	0.106537	-0.0399571	-0.0141653	-0.279914	-0.271442	-0.352674	-0.162236
RPS25	-0.617647	0.287172	0.219317	0.285831	0.0998927	0.100445	-0.180967	-0.207352	-0.244453	0.00930864
UBLCP1	-0.544118	0.454901	0.034629	0.254649	0.0649302	0.0167408	-0.287725	-0.292806	-0.322118	-0.215429
CYRIB	-0.375	0.176624	-0.0949092	0.328706	0.207277	0.309061	0.0716058	0.0402137	0.039469	0.160907
EFHD2	-0.495098	0.0292255	0.107735	0.365084	0.126114	0.199602	-0.106758	-0.0653473	-0.05984	0.20745
SAMSN1	-0.553922	0.39645	-0.0359116	0.106537	-0.0849088	0.0527979	-0.216119	-0.262646	-0.39087	-0.123672
TYK2	-0.384804	0.534954	0.187253	-0.129923	-0.308419	-0.0386326	-0.355425	-0.476281	-0.460896	-0.20346
STAT1	-0.664216	0.504457	0.248816	-0.00129923	-0.109882	0.0128775	-0.359331	-0.427271	-0.451983	-0.277929
STAT1	-0.686275	0.54639	0.197514	-0.229964	-0.226007	-0.0901427	-0.369747	-0.466228	-0.471081	-0.363037
CHMP3	-0.60049	0.449818	0.0974744	0.0298823	0.0174812	0.157106	-0.184873	-0.39334	-0.399782	-0.308515
UBE2Q1	-0.558824	0.20712	0.0602802	-0.0480716	-0.00874061	-0.0965815	-0.312462	-0.427271	-0.464715	-0.303196
NUDT2	-0.404412	0.105466	-0.187253	0.0129923	0.0561896	-0.124912	-0.276008	-0.37072	-0.33103	-0.398942
RAB8B	-0.561275	0.284631	-0.0654104	-0.00649616	0.0199785	0.094006	-0.154929	-0.354383	-0.347582	-0.13564
SARG	-0.394608	0.261759	0.0153907	0.114332	0.043703	-0.0283306	-0.256479	-0.427271	-0.348855	-0.167556
SPHK1	-0.465686	0.290984	0.117995	-0.0181892	0.0449517	-0.00901427	-0.24346	-0.463714	-0.437978	-0.364367
C11orf68	-0.308824	-0.0851351	-0.269337	-0.175396	-0.153585	-0.289745	-0.522072	-0.604462	-0.557658	-0.527933
YWHAB	-0.487745	0.250323	0.0141081	0.0701585	0.143596	0.261414	-0.0117173	-0.255106	-0.20753	-0.0864374
RAB1B	-0.561275	0.255405	-0.0474546	0.0532685	0.054941	0.0978693	-0.0833232	-0.242539	-0.199891	-0.00664903
RAB6A	-0.647059	0.198225	-0.112865	0.0129923	0.0449517	-0.0450714	-0.162741	-0.258876	-0.255912	-0.147608
IDH1	-0.531863	0.062263	-0.256511	-0.0363785	-0.0162326	-0.16612	-0.312462	-0.464971	-0.443071	-0.300536
ISOC1	-0.416667	0.24524	0.0872139	-0.0233862	0.114877	0.198314	-0.0260385	-0.251336	-0.21517	-0.115693
HSP90AB1	-0.54902	0.246511	0.05515	-0.0441739	0.0174812	0.212479	-0.145816	-0.365693	-0.263551	-0.184843
ADH6	-0.42402	0.0444736	-0.011543	0.184491	0.15858	0.24081	-0.0299443	-0.202325	-0.0496545	0.0917566
RDX	-0.409314	0.0482856	-0.150059	0.220869	0.183553	0.122337	-0.0481712	-0.174678	-0.0712988	0.0678201
ANKRD2	-0.220588	0.00762404	-0.0359116	0.246854	0.179807	0.0630999	-0.196591	-0.158341	-0.220262	-0.13564
ACBD6	-0.311275	0.181706	0.152624	0.394966	0.173564	0.283306	-0.0833232	-0.134465	-0.0483813	0.158247
RPS6KA6	-0.252451	0.184248	0.234708	0.465125	0.211023	0.40693	-0.0234346	-0.193528	-0.0522009	0.1383
RPS6KB1	-0.428922	0.174082	0	0.242956	0.0824115	0.199602	-0.1354	-0.209865	-0.162969	0.0664903
SBDS	-0.47549	0.312586	0.209057	0.211775	0.051195	0.231796	-0.205704	-0.368207	-0.282649	-0.089097
ANXA4	-0.441176	0.119443	-0.0333465	0.223468	0.149839	0.245961	-0.0429635	-0.0728873	-0.145144	0.0984056
TSSC4	-0.272059	0.247781	0.173145	0.300123	0.124866	0.271716	-0.110664	-0.173422	-0.0954894	0.102395
LZTFL1	-0.490196	0.210932	0.194949	0.301422	0.117374	0.294896	-0.111965	-0.226202	-0.160422	0.089097
SNRPG	-0.502451	0.0609923	0.0269337	0.319611	0.141098	0.139077	-0.188779	-0.170908	-0.138778	0.034575
MAPK1	-0.335784	0.241428	0.109017	0.261146	0.122369	0.276867	-0.0546808	-0.209865	-0.0738452	0.102395
TYW5	-0.470588	0.33927	0.0320639	0.0376777	0.0586869	0.263989	-0.0325481	-0.247566	-0.241907	-0.0625009
HEXIM1	-0.5	0.359601	0.196231	-0.0493708	-0.0274705	0.199602	-0.174458	-0.35564	-0.338669	-0.179524
UBQLN4	-0.568627	0.448548	0.00384767	0.127325	0.12986	0.234371	-0.0234346	-0.263902	-0.245726	-0.147608
UBQLN2	-0.546569	0.512081	0.0320639	-0.0753554	-0.0586869	0.0824162	-0.208308	-0.418474	-0.393416	-0.313834
HSP90AA1	-0.642157	0.30242	0.0102605	0.105238	0.126114	0.181573	-0.136702	-0.300346	-0.264824	-0.172875
G3BP2	-0.669118	0.381202	0.0474546	0.0207877	0.0661789	0.0914305	-0.17576	-0.353127	-0.403602	-0.240695
IRAK4	-0.605392	0.404074	0.288575	0.0974424	-0.00249732	0.124912	-0.281216	-0.510211	-0.474901	-0.27394
AGFG2	-0.377451	0.284631	0.0795186	-0.01689	-0.0387084	0.0437836	-0.100248	-0.338046	-0.315752	-0.0651605
ATP6V1C1	-0.522059	0.426946	0.256511	0.0467723	0.043703	0.239522	-0.130192	-0.38203	-0.318298	-0.125002
NCOA7	-0.453431	0.357059	0.182123	0.0857493	0.116125	0.155818	-0.152325	-0.398367	-0.360313	-0.174205
CCDC9	-0.296569	0.343082	0.237273	0.300123	0.13985	0.319363	-0.0937386	-0.228715	-0.134958	0.0226067
KTI12	-0.463235	0.401533	0.232143	0.0350793	-0.0973954	0.078553	-0.316368	-0.433554	-0.388324	-0.143619
ENSA	-0.379902	0.298608	0.089779	0.129923	0.0736708	0.265277	-0.121079	-0.32925	-0.220262	-0.0505326
EIF3B	-0.480392	0.364683	0.291141	0.0428746	-0.0711735	0.117186	-0.322877	-0.446121	-0.412514	-0.162236
NUDT16	-0.0784314	0.241428	0.211622	0.349493	0.35337	0.515101	0.182269	0.0289036	0.225355	0.210109
MAP2K5	-0.468137	0.538766	0.3309	-0.113033	-0.13985	0.261414	-0.20961	-0.492618	-0.463442	-0.315164
EEF1A1	-0.541667	0.501916	0.241121	0.0636624	-0.0149839	0.236947	-0.149721	-0.354383	-0.378138	-0.186173
DBI	-0.328431	0.0775111	0.162885	0.394966	0.30717	0.376024	0.0963424	-0.0326736	0.112041	0.238035
MAPK9	-0.375	0.247781	0.132103	0.419652	0.357116	0.40693	0.127589	-0.0603206	0.0229175	0.176864
PIN4	-0.355392	0.277007	0.0679755	0.131222	0.094898	0.307773	-0.0403597	-0.251336	-0.159149	0.0172875
CHMP1B	-0.428922	0.263029	0.00513023	0.289729	0.144844	0.287169	-0.0325481	-0.148288	-0.0636596	0.0970758
PDAP1	-0.355392	0.307503	0.0705407	-0.103939	-0.0861574	0.198314	-0.119777	-0.258876	-0.227901	-0.0119683
RBM3	-0.5	0.115631	0.0756709	0.141616	0.0961467	0.112035	-0.138004	-0.268929	-0.27119	-0.0159577
EIF3G	-0.553922	0.41424	0.22573	0.0311816	0.0374598	0.204753	-0.192685	-0.426014	-0.384504	-0.235376
KARS1	-0.57598	0.310044	0.123126	-0.171499	-0.15858	0.0643877	-0.37235	-0.483821	-0.472354	-0.296547
G3BP1	-0.620098	0.372307	0.0410418	0.0922455	0.0899034	0.195739	-0.106758	-0.258876	-0.23936	-0.0678201
SUMO3	-0.529412	0.233804	-0.00384767	0.139018	0.113628	0.135214	-0.124985	-0.257619	-0.20753	-0.0319153
NAA50	-0.416667	0.222368	-0.00641279	0.35469	0.360862	0.346406	0.03385	-0.217405	-0.120953	-0.0252663
GGA1	-0.446078	0.313856	0.135951	0.113033	0.123617	0.333528	-0.0143212	-0.242539	-0.152783	0.0425538
YWHAB	-0.463235	0.268112	0.0872139	0.187089	0.208526	0.357995	0.0130192	-0.228715	-0.142598	0.00531922
RWDD4	-0.465686	0.362142	0.17058	0.111734	0.0874061	0.270428	-0.0742097	-0.294063	-0.204984	-0.0385644
AASDHPPT	-0.446078	0.255405	0.0256511	0.162404	0.146093	0.29232	0.00650962	-0.168395	-0.0840307	0.0984056
IRF3	-0.426471	0.269383	0.106452	0.106537	0.0799141	0.319363	-0.0104154	-0.207352	-0.114587	0.0851076
RWDD1	-0.377451	0.233804	0.0525849	0.25335	0.238494	0.427534	0.106758	-0.158341	-0.0471081	0.0731393
PLEKHF2	-0.428922	0.2643	-0.00384767	0.252051	0.203531	0.342542	0.0729078	-0.106818	-0.0152783	0.166226
ATE1	-0.47549	0.336729	0.142364	0.089647	0.0761682	0.198314	-0.102852	-0.243796	-0.154056	0.0119683
NAP1L4	-0.32598	0.205849	-0.0128256	0.172798	0.172315	0.356708	0.0442654	-0.165882	-0.0356494	0.0252663
G6PD	-0.39951	0.246511	0.0949092	0.0545677	0.0636816	0.314212	0.0130192	-0.253849	-0.128592	0.0359048
TPT1	-0.480392	0.357059	0.159037	0.106537	0.122369	0.321938	0.0143212	-0.222432	-0.171881	-0.0199471
OVCA2	-0.453431	0.214744	0.0602802	0.259846	0.196039	0.324514	0.0585866	-0.113101	-0.0445617	0.0904268
CHMP2A	-0.375	0.24524	0.0294988	0.297524	0.257224	0.408218	0.157533	-0.0452404	0.0534741	0.152928
TARS1	-0.455882	0.432029	0.203927	0.0766547	0.0836601	0.35542	-0.0260385	-0.320453	-0.218989	-0.0997355
LACTB2	-0.328431	0.18806	0.0448895	0.327406	0.259721	0.397916	0.0768135	-0.152058	0.0140051	0.0664903
LIMD2	-0.480392	0.251593	0.0577151	-0.11823	-0.201034	-0.301334	-0.584564	-0.584355	-0.599674	-0.400272
TCEAL5	-0.323529	0.0800524	0.224448	0.237759	0.138601	0.0399204	-0.259083	-0.286523	-0.282649	-0.0651605
DENND10	-0.446078	0.32021	0.188536	0.189688	0.162326	0.341255	-0.0820212	-0.305373	-0.249546	-0.0452134
TREML1	-0.345588	-0.116902	0.111582	0.0285831	-0.0162326	-0.0283306	-0.118475	-0.153315	-0.17952	0.0837778
RNF31	-0.647059	0.190601	0.124408	-0.0207877	-0.0973954	-0.218918	-0.472599	-0.508955	-0.566571	-0.316494
DECR2	-0.166667	0.062263	-0.152624	0.0259846	-0.112379	-0.197026	-0.28382	-0.196042	-0.378138	-0.109044
EGF	-0.625	0.066075	-0.05515	-0.0948439	-0.00998927	-0.144228	-0.262989	-0.368207	-0.360313	-0.27128
VCPIP1	-0.696078	0.298608	0.164167	0.0870485	-0.0412057	0.0257551	-0.326783	-0.402137	-0.441798	-0.309845
SHC1	-0.72549	0.383743	-0.00384767	0.197483	0.0724222	0.123624	-0.0442654	-0.185988	-0.210077	-0.0252663
EPN1	-0.531863	0.204578	-0.0153907	0.231263	0.163574	0.169983	-0.0052077	-0.0728873	-0.0356494	0.0305855
PRKAA2|PRKAB2|PRKAG1	-0.698529	0.420593	0.0487372	0.00129923	-0.0374598	0.0373448	-0.239554	-0.3858	-0.417607	-0.381654
CERT1	-0.531863	0.0482856	0.241121	0.274138	0.147342	0.184149	-0.0989463	-0.0716307	-0.0763915	0.126332
VAV1	-0.409314	0.33927	0.224448	0.172798	0.0924007	0.203465	-0.102852	-0.297833	-0.290288	-0.283249
LONP1	-0.45098	0.15121	0.159037	0.245555	0.136104	0.182861	-0.115871	-0.0565505	-0.141324	0.0292557
ARHGAP25	-0.727941	0.172812	0.0102605	0.0610639	0	-0.115898	-0.287725	-0.292806	-0.458349	-0.277929
IL17RB	-0.490196	0.100383	0.0628453	0.25335	0.108633	-0.0849917	-0.262989	-0.174678	-0.240633	-0.107714
ELK3	-0.526961	0.221097	0.0718232	0.274138	0.137352	0.124912	-0.182269	-0.154571	-0.208804	-0.0505326
CD226	-0.436275	0.0775111	0.193666	0.192286	0.107385	0.0141653	-0.251271	-0.124411	-0.203711	-0.0518624
WFDC3	-0.526961	0.148669	0.0641279	0.246854	0.131109	0.0450714	-0.218723	-0.126924	-0.224082	-0.0452134
CERT1	-0.340686	0.255405	0.49635	0.00129923	-0.10239	0.131351	-0.255177	-0.403394	-0.245726	-0.041224
NUB1	-0.625	0.250323	0.138516	0.154609	-0.0174812	0.0656754	-0.295537	-0.320453	-0.317025	-0.101065
PIP4K2B	-0.5	0.254135	0.0692581	0.0519693	0.00749195	0.128775	-0.143212	-0.287779	-0.226628	-0.0265961
RAC3	-0.333333	0.221097	0.176993	0.0987416	-0.0624329	0.13779	-0.171854	-0.219919	-0.20753	0.13963
ADD2	-0.678922	0.121985	0.0743883	-0.0220869	-0.119871	-0.235659	-0.408804	-0.375747	-0.432885	-0.279259
MICU2	-0.431373	0.123255	0.106452	0.114332	0.0524437	-0.0231796	-0.292933	-0.426014	-0.423973	-0.444155
RAF1	-0.585784	0.316398	0.389897	0.0714577	0.0249732	0.0283306	-0.225233	-0.383287	-0.392143	-0.328462
C2CD2L	-0.362745	0.47142	0.150059	0.0831508	0.122369	0.274291	-0.0572847	-0.276469	-0.187159	-0.27527
UBE2S	-0.438725	0.0393909	0.157755	0.170199	0.124866	0.0257551	-0.182269	-0.0578072	-0.203711	-0.178194
VTI1B	-0.629902	0.251593	0.0718232	-0.0428746	0.0399571	0.0579489	-0.148419	-0.295319	-0.388324	-0.380325
UBL4A	-0.64951	0.190601	0.116713	0.249452	0.161077	-0.0424959	-0.217421	-0.221175	-0.313205	-0.236705
CYTH3	-0.355392	0.0902178	-0.0525849	0.055867	-0.0424544	-0.00128775	-0.200496	-0.364437	-0.304293	-0.336441
STAMBP	-0.460784	0.435841	-0.142364	0.148112	0.0224759	0.150667	-0.114569	-0.275213	-0.2992	-0.20878
VPS25	-0.436275	0.062263	0.0910616	0.326107	0.240991	0.296183	0.122381	0.0238769	0.11968	0.268621
FOXM1	-0.514706	0.30115	0.268054	0.242956	0.0836601	0.221494	-0.138004	-0.284009	-0.245726	-0.0718095
PPIE	-0.35049	0.316398	0.0641279	0.470322	0.298429	0.387614	0.0403597	-0.147031	-0.0509277	0.127661
WNK1	-0.45098	0.148669	0.0205209	0.454731	0.397073	0.424959	0.154929	0.0226202	0.0522009	0.190162
TESC	-0.536765	0.4333	-0.0808011	-0.100041	-0.137352	-0.0141653	-0.292933	-0.532832	-0.47872	-0.381654
HCLS1	-0.539216	0.250323	0.251381	0.0376777	-0.0287191	0.0927182	-0.239554	-0.33302	-0.332303	-0.0332452
SRPK1	-0.617647	0.289714	0.22573	-0.0181892	-0.114877	0.00386326	-0.276008	-0.292806	-0.332303	-0.0571817
MTHFD2	-0.409314	0.129609	-0.0153907	0.180593	0.0973954	-0.0605244	-0.410106	-0.454917	-0.468535	-0.321813
SNX27	-0.656863	0.288443	0.0282163	0.114332	0.00499463	-0.101733	-0.31116	-0.369463	-0.448164	-0.192822
WWP1	-0.678922	0.110549	0.111582	-0.0714577	-0.117374	-0.245961	-0.420522	-0.407164	-0.490179	-0.297877
COMMD9	-0.647059	0.265571	0.200079	-0.0623631	-0.122369	-0.00386326	-0.328085	-0.38203	-0.429066	-0.211439
EPS15L1	-0.502451	0.203308	0.287293	0.110435	0.0499463	-0.0669632	-0.343708	-0.40465	-0.427793	-0.231386
RAB24	-0.438725	0.322751	0.179558	0.175396	0.13985	0.0399204	-0.312462	-0.451147	-0.463442	-0.34043
KHDRBS2	-0.67402	0.237616	0.197514	0.0415754	-0.0262218	-0.123624	-0.361935	-0.360667	-0.4227	-0.255323
DIAPH1	-0.269608	0.123255	0.0487372	0.263744	0.295932	0.206041	-0.0052077	-0.0917375	-0.152783	-0.0678201
IDI1	-0.595588	0.109278	0.156472	0.298823	0.240991	0.0695387	-0.193987	-0.324223	-0.276283	-0.231386
MAPK9	-0.615196	0.288443	0.0166732	0.200082	0.18605	0.168696	-0.100248	-0.311656	-0.264824	-0.13697
SAMD4B	-0.473039	0.0635337	-0.0102605	-0.0688593	-0.0699249	-0.15453	-0.462183	-0.530318	-0.588215	-0.432187
PLEKHO2	-0.254902	0.263029	0.146212	0.324808	0.302175	0.245961	0.03385	-0.194785	-0.0509277	0.0292557
RAP1GDS1	-0.426471	0.334187	0.253946	0.216972	0.0886547	0.083704	-0.231743	-0.384544	-0.357767	-0.1383
NME4	-0.379902	0.297338	0.161602	0.227366	0.112379	-0.0540856	-0.249969	-0.375747	-0.296654	-0.155587
RTN4IP1	-0.47549	0.243969	0.121843	0.0441739	-0.0299678	-0.140365	-0.403597	-0.429784	-0.457076	-0.291228
NDUFA2	-0.144608	-0.00508269	-0.0218035	-0.0805524	-0.166072	-0.238234	-0.570243	-0.554195	-0.501638	-0.461443
ACSF2	-0.531863	0.185518	0.246251	0.0961431	-0.051195	-0.254975	-0.463485	-0.454917	-0.445617	-0.280589
NAPG	-0.5	0.252864	-0.0141081	0.105238	0.106136	0.149379	-0.190081	-0.35187	-0.399782	-0.179524
BOLA3	-0.465686	0.130879	-0.164167	-0.072757	-0.0699249	-0.168696	-0.389275	-0.446121	-0.520736	-0.2766
TRUB1	-0.634804	0.133421	0.176993	0.126025	0.0749195	-0.015453	-0.261687	-0.338046	-0.411241	-0.156917
SPG21	-0.536765	0.266841	0.123126	-0.192286	-0.300927	-0.141653	-0.51426	-0.586869	-0.586942	-0.315164
CDK16	-0.22549	0.127067	0.144929	-0.0636624	-0.118623	-0.106884	-0.507751	-0.650959	-0.597127	-0.493358
TBC1D5	-0.431373	0.199496	0.192384	0.0220869	0.0387084	-0.0244673	-0.360633	-0.439837	-0.497818	-0.333781
NHEJ1	-0.362745	0.304962	0.203927	0.170199	0.116125	0.113322	-0.226535	-0.423501	-0.381958	-0.27261
PCBP3	-0.338235	0.446006	0.227013	0.323509	0.178558	0.39534	-0.0416616	-0.276469	-0.18334	-0.0385644
USP22	-0.70098	0.198225	0.100039	0.105238	-0.0137352	-0.262702	-0.438749	-0.437324	-0.5462	-0.433517
METAP1	-0.539216	0.260488	0.211622	0.0532685	-0.0462004	-0.184149	-0.368445	-0.377003	-0.423973	-0.359048
PRKCQ	-0.529412	0.261759	0.360399	-0.00909462	-0.0736708	-0.159681	-0.397087	-0.485078	-0.47872	-0.421549
ANKRD16	-0.443627	0.421864	0.216752	0.116931	0.0362111	0.245961	-0.192685	-0.476281	-0.342489	-0.242025
DNAJC1	-0.448529	0.348165	0.297553	0.072757	0.103639	0.218918	-0.138004	-0.304116	-0.375592	-0.198141
AIP	-0.416667	0.268112	0.0756709	0.0909462	0.047449	0.0412081	-0.312462	-0.428527	-0.490179	-0.364367
UNC45A	-0.522059	0.50954	0.235991	-0.0519693	-0.103639	0.190588	-0.220025	-0.519008	-0.45453	-0.320483
CSNK1G2	-0.522059	0.418052	0.139799	-0.0844501	-0.13985	0.0553734	-0.276008	-0.437324	-0.397236	-0.160907
HOMER2	-0.20098	0.144857	0.0795186	0.0311816	0.0699249	0.078553	-0.0286423	-0.243796	-0.204984	0.00930864
HOMER1	-0.245098	0.120714	0.0795186	-0.0038977	0.0362111	0.0141653	-0.0703039	-0.243796	-0.232994	-0.00930864
PAWR	-0.29902	0.254135	0.248816	0.124726	0.199785	0.164832	-0.117173	-0.346843	-0.253365	-0.130321
RAB31	-0.629902	0.174082	0.123126	0.0948439	0.0674276	-0.124912	-0.298141	-0.405907	-0.45453	-0.267291
AGAP2	-0.482843	0.221097	0.148777	-0.107836	-0.0574383	-0.0592367	-0.308556	-0.434811	-0.467262	-0.357718
HSD17B10	-0.509804	0.24524	0.176993	0.0454731	-0.0137352	-0.0824162	-0.398389	-0.513981	-0.550019	-0.384314
FAHD1	-0.181373	-0.066075	0.0974744	0.314414	0.202283	-0.0759774	-0.248668	-0.0754007	-0.103129	0.0425538
NFKB1	-0.264706	0	0.0718232	-0.170199	-0.168569	-0.226645	-0.381464	-0.469998	-0.513097	-0.54788
PLD3	-0.659314	0.344353	0.066693	0.120829	-0.0199785	0.0347693	-0.249969	-0.368207	-0.436705	-0.210109
SCO2	-0.392157	0.0241428	0.150059	-0.129923	-0.182304	-0.345118	-0.624924	-0.620799	-0.625137	-0.555859
GHRL	-0.526961	0.242699	0.125691	-0.128624	-0.0973954	-0.216343	-0.429635	-0.433554	-0.556385	-0.437506
TACO1	-0.558824	0.32021	0.0743883	-0.0142915	-0.0462004	-0.148092	-0.41271	-0.513981	-0.600947	-0.462773
DBT	-0.583333	0.275736	0.180841	-0.0194885	-0.0636816	-0.188012	-0.411408	-0.3858	-0.465988	-0.216758
MMAB	-0.495098	0.224909	0.180841	-0.089647	-0.126114	-0.236947	-0.48041	-0.485078	-0.562751	-0.371016
OXSM	-0.60049	0.233804	-0.0179558	-0.0545677	-0.126114	-0.323226	-0.537695	-0.547912	-0.597127	-0.394952
GCDH	-0.42402	0.250323	0.232143	0.124726	0.0312165	-0.113322	-0.381464	-0.394597	-0.407422	-0.20479
GRPEL1	-0.490196	0.20839	0.117995	0.259846	0.164823	-0.0798407	-0.347614	-0.377003	-0.426519	-0.321813
NFE2L1	-0.321078	0.216015	0.353986	-0.123427	-0.194791	-0.10302	-0.428333	-0.377003	-0.403602	-0.259312
MITF	-0.708333	0.350706	0.259077	0.154609	0.104887	0.0708264	-0.221327	-0.334276	-0.444344	-0.285908
DNAJC5B	-0.379902	0.313856	0.144929	0.362486	0.287191	0.462303	0.156231	-0.148288	0.0127319	0.121012
PFKM	-0.286765	0.0724284	0.116713	0.52359	0.417052	0.467454	0.31767	0.114358	0.258458	0.27527
JMJD6	-0.17402	-0.0292255	-0.16032	0.432644	0.302175	0.437836	0.329387	0.175935	0.346308	0.449474
CSNK2A1	-0.355392	-0.0571803	0.0628453	0.40536	0.333392	0.41852	0.217421	0.0980209	0.212623	0.300536
RAD51D	0.0710784	-0.169	-0.17058	0.428746	0.323403	0.178998	-0.0794174	-0.0992776	-0.0700256	-0.0718095
ERO1B	-0.367647	-0.111819	-0.130821	-0.0545677	-0.109882	-0.132639	-0.369747	-0.493875	-0.477447	-0.319153
CBX1	-0.00245098	-0.109278	0.0448895	0.254649	0.0486977	-0.0206041	-0.227837	-0.0691173	-0.092943	0.0877672
NUDT16L1	-0.553922	0.0127067	-0.124408	-0.0610639	-0.0112379	-0.203465	-0.214818	-0.289036	-0.317025	-0.244684
INPP4A	-0.495098	0.274466	0.202644	0.131222	0.0611843	-0.0566611	-0.367143	-0.449891	-0.439251	-0.285908
RANBP3	-0.573529	0.0330375	-0.00641279	0.380675	0.221013	-0.186724	-0.281216	-0.0942509	-0.180793	-0.130321
CAMK2A	-0.602941	0.106737	0.183406	0.166302	0.127363	0.0721142	-0.201798	-0.253849	-0.39469	-0.291228
CAMK2B	-0.598039	-0.00635337	0.0872139	0.0935447	0.109882	-0.123624	-0.313764	-0.324223	-0.490179	-0.382984
CAMK2D	-0.612745	0.0597217	0.112865	0.0246854	-0.0162326	-0.0450714	-0.296839	-0.301603	-0.441798	-0.339101
FLII	-0.536765	0.00762404	0.146212	0.0428746	0.0399571	-0.172559	-0.287725	-0.196042	-0.339942	-0.296547
CNOT9	-0.732843	0.146127	0.0872139	0.0324808	-0.0149839	-0.226645	-0.337198	-0.32548	-0.477447	-0.352399
ERH	-0.625	0.0114361	-0.0320639	0.294926	0.12986	-0.216343	-0.367143	-0.232485	-0.357767	-0.236705
TAF15	-0.593137	0.163917	0.101322	0.105238	0.0137352	-0.212479	-0.41271	-0.339303	-0.435432	-0.236705
DEF6	-0.654412	0.101654	0.0987569	0.229964	0.119871	-0.0875672	-0.226535	-0.243796	-0.332303	-0.175534
DR1	-0.497549	0.20839	0.0692581	0.349493	0.187299	-0.0206041	-0.264291	-0.312913	-0.338669	-0.156917
CBX3	-0.176471	0.0165188	0.0910616	0.60804	0.314662	0.245961	-0.0247366	0.0301603	0.115861	0.293887
LCK	-0.622549	0.308774	0.078236	-0.0623631	-0.144844	-0.35542	-0.44005	-0.375747	-0.565297	-0.357718
ARID3C	-0.605392	0.307503	0.0628453	0.05067	-0.00998927	0.0115898	-0.308556	-0.384544	-0.495272	-0.260642
FXR1	-0.382353	-0.0571803	-0.17058	-0.0142915	-0.0711735	-0.243385	-0.41271	-0.394597	-0.488906	-0.441496
NFU1	-0.426471	0.4333	0.221882	0.115632	0.0137352	0.083704	-0.309858	-0.436067	-0.458349	-0.174205
APOBEC3G	-0.627451	0.224909	0.0602802	0.0428746	-0.0586869	-0.233083	-0.506449	-0.490104	-0.513097	-0.34043
CTBP1	-0.468137	0.104195	0.0410418	0.339099	0.197288	-0.0283306	-0.269498	-0.280239	-0.318298	-0.156917
RBM4	-0.669118	0.184248	0.180841	0.122128	0.0536923	-0.13779	-0.35152	-0.334276	-0.435432	-0.261972
TCF4	-0.605392	0.388826	-0.0628453	0.11823	0.0998927	-0.0270428	-0.124985	-0.172165	-0.323391	-0.247344
NT5C2	-0.639706	0.495563	0.0859313	0.0233862	-0.043703	0.0811285	-0.213516	-0.409677	-0.468535	-0.357718
BRICD5	-0.595588	0.459984	-0.0448895	-0.223468	-0.245986	-0.163545	-0.393181	-0.399624	-0.548746	-0.380325
AAMDC	-0.644608	0.0165188	-0.274467	0.224767	0.182304	-0.1262	-0.212214	-0.209865	-0.350128	-0.20346
MRE11	-0.232843	0.0698871	0.0320639	0.488511	0.168569	0.1893	0.0234346	-0.0263902	0.033103	0.231386
PARK7	-0.323529	-0.058451	-0.244968	0.297524	0.0961467	0.00515101	-0.0989463	-0.182218	-0.171881	0.114363
NFE2L2	-0.534314	0.108007	0.161602	0.0688593	0.0287191	0.163545	-0.0546808	-0.0955075	-0.161695	0.117023
ZNF696	-0.470588	0.0241428	0.0333465	0.0402762	-0.0661789	0.0373448	-0.0989463	-0.130695	-0.175701	0.0319153
NMRAL1	-0.477941	0.161376	0.207774	0.00649616	-0.0374598	-0.0515101	-0.249969	-0.319196	-0.329757	-0.0638307
AK5	0.296569	-0.00889472	0.0141081	-0.201381	-0.342132	-0.110747	0.0104154	0.00879675	-0.0165515	0.142289
TP53	-0.416667	0.0851351	-0.221882	-0.211775	-0.191045	-0.294896	-0.447862	-0.615772	-0.603493	-0.626339
BTLA	0.426471	-0.199496	-0.182123	-0.0649616	-0.0824115	-0.0334816	0.183571	0.294063	0.197345	0.113034
RYK	0.531863	-0.551472	0.134669	-0.0662608	-0.13985	-0.231796	-0.173156	0	0.138778	-0.00664903
SH2D1A	-0.556373	0.325292	0.00256511	0.198782	0.132358	-0.0759774	-0.0950405	-0.0841974	-0.236814	-0.152928
RBM23	-0.259804	0.541307	-0.00128256	0.259846	0.247234	0.193163	0.111965	0.126924	-0.00509277	0.0398942
MPG	-0.492647	0.412969	-0.193666	-0.179294	-0.293435	-0.267853	-0.395785	-0.369463	-0.501638	-0.335111
PVRIG	-0.365196	0.359601	-0.0808011	-0.0402762	-0.214769	-0.173847	-0.0768135	-0.148288	-0.241907	-0.240695
CD47	-0.492647	0.494292	-0.0461721	0.0818516	-0.0524437	-0.0231796	-0.0872289	-0.138235	-0.245726	-0.190162
MTHFSD	-0.166667	0.444736	0.196231	-0.318312	-0.293435	0.00128775	-0.350218	-0.568019	-0.527102	-0.489369
PBRM1	-0.276961	0.529871	0.126973	0.298823	0.173564	0.253687	0.0755116	0.0188502	-0.0712988	0.0691499
EIF4A3	0.257353	0.306232	-0.257794	-0.0155908	-0.196039	-0.0476469	-0.201798	-0.247566	-0.171881	-0.247344
TOX3	-0.367647	0.550202	-0.189818	0.174097	0.0324651	0.164832	-0.0963424	-0.216149	-0.261004	-0.13963
KLK15	-0.193627	0.533683	-0.0333465	0.111734	-0.0536923	0.208616	-0.0663981	-0.270186	-0.221535	-0.0904268
NUDCD3	-0.227941	0.203308	-0.0949092	0.3378	0.293435	0.141653	-0.00390577	0	-0.0853039	-0.041224
RNF114	-0.0735294	0.487939	0.0320639	0.245555	0.253478	0.378599	0.0663981	-0.147031	-0.152783	-0.218088
RHOD	-0.0416667	-0.240157	-0.146212	-0.666506	-0.579378	-0.431397	-0.192685	-0.257619	-0.250819	-0.369686
PLS1	-0.453431	0.277007	-0.161602	0.127325	-0.043703	0.0721142	-0.100248	-0.163368	-0.277556	-0.123672
TSTA3	-0.0955882	-0.312586	-0.296271	0.205279	0.146093	0.289745	0.261687	0.0841974	0.150237	0.329792
IL18	0.247549	0.120714	0.638714	0.0597647	0.15858	0.153243	0.0221327	0.118128	0.164242	0.0265961
SDCBP2	0.411765	0.101654	0.369377	0.437841	0.295932	0.543432	0.455674	0.326736	0.488906	0.61836
ADAM22	-0.0367647	-0.401533	-0.228295	-0.0181892	0.103639	-0.323226	-0.104154	0.0955075	0.0903967	-0.0252663
CFL2	-0.139706	-0.280819	0.306531	-0.0662608	0.152336	-0.139077	-0.105456	0.197298	0.00763915	-0.0199471
RNASEH1	-0.117647	0.4333	0.333465	0.404061	0.278451	0.330953	0.0663981	-0.0113101	-0.0280102	0.0239365
CCL2	0.0931373	0.0444736	0.301401	0.309217	0.237245	0.404355	0.140608	0.188502	0.213896	0.405591
HS6ST2	0.455882	0.174082	0.307814	0.417053	0.275954	0.412081	0.527279	0.477538	0.616225	0.698148
RNF25	-0.125	0.430758	0.224448	0.411856	0.154834	0.396628	0.0442654	-0.243796	-0.0534741	0.0771288
PIM1	0.544118	-0.0381202	0.311661	-0.258547	-0.163574	-0.0399204	0.0546808	0.108074	0.126046	0.166226
DNAJC19	-0.14951	0.144857	0.235991	0.372879	0.112379	0.176422	-0.200496	-0.241282	-0.152783	0.0718095
PRKCZ	-0.14951	0.20839	0.239838	0.330005	0.213521	0.364434	-0.0221327	-0.121898	-0.120953	0.166226
CELF2	-0.0857843	0.363413	0.235991	0.0649616	0.126114	0.298759	-0.0833232	-0.194785	-0.229175	0.0132981
TBK1	-0.394608	0.325292	0.229578	0.410557	0.278451	0.29232	0.119777	0.133208	0.126046	0.250004
TOP1	0.252451	0.228721	0.27575	0.254649	0.136104	0.230508	0.0989463	0.168395	0.230448	0.388303
SOD1	-0.151961	0.0851351	0.0705407	0.45733	0.244737	0.336104	-0.0208308	-0.0502671	-0.033103	0.202131
BCL2	-0.0980392	0.202037	0.157755	0.323509	0.0936494	0.327089	-0.0455674	-0.199812	-0.099309	0.13963
DCN	-0.0343137	0.229992	0.235991	0.446936	0.23225	0.457152	0.119777	-0.0565505	0.0572937	0.261972
HAT1	0.0416667	0.120714	0.171863	0.583355	0.289689	0.414657	0.0794174	0.0464971	0.198618	0.331122
PDE1A	-0.120098	0.110549	0.235991	0.518393	0.272208	0.435261	0.17576	0.116871	0.199891	0.422878
ACE2	-0.0955882	0.0406616	0.00384767	0.241657	0.0187299	0.215055	0.0403597	0.00879675	0.0483813	0.368356
NFIA	0.112745	0.0953005	0.109017	0.500204	0.206029	0.360571	0.179666	0.0879675	0.185886	0.402931
MMP8	0.269608	-0.0953005	-0.235991	-0.129923	-0.0524437	-0.106884	0.196591	0.320453	0.1235	0.352399
RRAD	0.0416667	-0.0317668	0.49635	0.328706	0.34463	0.328377	0.0611904	0.172165	0.155329	0.212769
TRDMT1	0.0367647	0.254135	0.283445	0.336501	0.174812	0.273004	-0.0481712	-0.182218	-0.134958	-0.047873
ABL2	0.144608	0.673457	0.56176	-0.0155908	-0.0611843	0.13779	-0.0533789	-0.157085	-0.0687524	-0.0359048
FGF8	-0.20098	0.374849	0.300118	0.211775	0.126114	0.236947	0.127589	0.105561	0.039469	0.0186173
BAG4	-0.301471	0.397721	0.078236	0.126025	0.0874061	0.227932	0.03385	-0.0640906	-0.132412	-0.00531922
FLRT1	-0.186275	0.382473	-0.0731058	-0.0038977	-0.0936494	0.1893	-0.0273404	-0.224945	-0.245726	-0.109044
COL23A1	-0.406863	0.30242	0.0294988	-0.0714577	-0.0586869	0.0450714	-0.268196	-0.420987	-0.491452	-0.269951
IL6	-0.433824	0.564179	-0.0461721	-0.124726	-0.206029	-0.113322	-0.38537	-0.539115	-0.604766	-0.405591
GMEB2	-0.54902	0.440924	0.0884965	-0.177995	-0.0961467	-0.146804	-0.41922	-0.500158	-0.622591	-0.554529
RPS3	-0.355392	0.430758	0.147494	0.0363785	-0.0337138	0.105596	-0.178364	-0.236255	-0.324664	-0.115693
FGF12	0.110294	0.47142	0.17058	0.103939	0.15858	0.293608	0.0963424	-0.00251336	-0.0318298	0.0279259
RBP2	-0.242647	0.432029	0.159037	0.313115	0.144844	0.0643877	-0.208308	-0.227459	-0.310659	-0.128991
ETV4	-0.308824	0.24524	0.434787	0.601544	0.343381	0.234371	-0.0273404	-0.0603206	-0.00891235	0.107714
YY1	-0.259804	0.346894	0.0731058	0.00779539	-0.054941	0.0798407	0.0637943	-0.0766574	-0.230448	0.0212769
TES	-0.191176	0.416781	0.429657	0.427447	0.343381	0.379887	0.0976443	0.0691173	0.0216443	0.13963
GZMB	-0.313725	0.155022	0.189818	0.177995	0.0486977	0.0206041	-0.16925	-0.0289036	-0.0458349	0.148938
PCNA	-0.696078	0.322751	0.210339	0.322209	0.124866	0.0309061	-0.162741	-0.139491	-0.230448	-0.00797884
YJU2	-0.355392	0.313856	0.634866	0.266342	0.122369	0.119761	-0.2031	-0.148288	-0.0814843	0.00930864
NDP	-0.433824	0.0787818	0.0641279	0.589851	0.328397	0.151955	-0.0247366	0.00879675	-0.00891235	0.158247
GZMK	-0.421569	0.144857	0.257794	0.417053	0.373349	0.162257	0.0937386	0.292806	0.140051	0.288568
INPP5E	-0.159314	0.0114361	0.106452	0.106537	-0.0112379	0.263989	0.0455674	0.0201069	-0.0292834	0.325802
BDNF	-0.188725	0.0711577	0.11543	0.0740562	-0.0174812	0.238234	0.0481712	0.0301603	-0.0496545	0.313834
SERPINE2	-0.289216	-0.00381202	0.0487372	-0.0454731	-0.051195	0.142941	-0.0559827	-0.0402137	-0.201164	0.147608
VEGFA	-0.311275	-0.13215	-0.0153907	0.189688	0.0711735	0.186724	-0.170552	-0.152058	-0.128592	0.0252663
SRGN	-0.453431	0.110549	0.320639	0.00909462	0.00749195	0.0206041	-0.1354	-0.188502	-0.294107	-0.179524
PGPEP1	-0.32598	0.116902	0.409136	0.385872	0.322154	0.33224	-0.0872289	-0.260132	-0.136232	-0.109044
USP19	-0.588235	0.416781	0.171863	0.150711	0	0.0412081	-0.339802	-0.458688	-0.458349	-0.242025
CXorf38	-0.644608	0.247781	0.0641279	0.0623631	0.0137352	-0.0772652	-0.330689	-0.441094	-0.51437	-0.34043
TBPL1	-0.558824	0.270653	0.289858	0.418353	0.202283	0.0115898	-0.134098	-0.0402137	-0.136232	-0.089097
GIMAP7	-0.291667	0.144857	0.201361	0.276736	0.0349624	0.0721142	-0.179666	-0.119384	-0.0789379	0
DTX3L	-0.563725	0.268112	0.0192384	0.0155908	-0.0399571	-0.199602	-0.458277	-0.516495	-0.622591	-0.553199
RTP4	-0.411765	0.13215	0.00641279	0.0272839	-0.0486977	-0.11461	-0.390577	-0.350613	-0.388324	-0.446815
HPSE	-0.397059	0.317668	0.187253	0.144215	0.0661789	0.327089	-0.0455674	-0.145775	-0.171881	0.130321
GNS	-0.379902	0.0724284	0.141081	0.293626	0.0911521	0.279442	-0.0052077	-0.0377003	-0.101855	0.232716
ISCU	-0.328431	0.165188	0.489937	0.340399	0.197288	0.101733	-0.217421	-0.206095	-0.236814	-0.0784586
MAFG	-0.306373	-0.0635337	0.362964	0.0649616	0.043703	-0.00128775	-0.227837	-0.130695	-0.229175	-0.0625009
SRGAP2	-0.144608	0.360871	0.483524	0.385872	0.184801	0.452001	0.0559827	-0.197298	-0.0165515	0.143619
MAGOHB	-0.254902	-0.054639	0.0243686	0.515795	0.173564	-0.0360571	-0.0546808	0.0678606	0.0903967	0.089097
RPL30	-0.487745	0.108007	0.0256511	0.249452	0.0686762	0.0218918	-0.200496	-0.120641	-0.197345	0.0305855
RPS20	-0.446078	0.00889472	0.133386	0.293626	0.0724222	0.0360571	-0.132796	0.00754007	-0.05984	0.164896
MEP1A	-0.529412	0.114361	0.28601	0.3378	0.147342	0.117186	-0.100248	0.0150801	-0.0560205	0.182183
SMN1	-0.335784	0.121985	0.279597	0.415754	0.18605	0.132639	-0.069002	0.0678606	0.0572937	0.215429
RPS4X	-0.588235	0.306232	0.355268	0.140317	-0.00749195	0.0424959	-0.187477	-0.136978	-0.234267	0.0531922
RPL5	-0.52451	0.0940299	0.327052	0.250752	0.0362111	0.00515101	-0.210912	-0.0929942	-0.117134	0.126332
RPL26L1	-0.514706	0.106737	0.209057	0.322209	0.094898	0.0618122	-0.166646	-0.0565505	-0.0802111	0.163566
COQ9	-0.421569	0.167729	0.17571	0.43914	0.229753	0.162257	-0.0286423	0.0175935	-0.00127319	0.13431
SFTPD	-0.348039	0.11309	0.178275	0.432644	0.233499	0.167408	0.0559827	0.140748	0.109495	0.244684
SMC3	-0.416667	0.194413	0.0564325	0.470322	0.209775	0.198314	0.00911347	0.031417	0.0152783	0.202131
APEX1	-0.458333	0.143586	0.143646	0.402762	0.196039	0.155818	-0.0052077	0.0464971	0.0127319	0.164896
HNRNPD	-0.389706	0.219827	0.169298	0.502803	0.229753	0.283306	0.0559827	0.0766574	0.109495	0.238035
HNRNPA2B1	-0.455882	0.186789	0.0872139	0.427447	0.213521	0.130063	-0.0377558	0.0678606	0.0254638	0.158247
DDX39B	-0.384804	0.184248	0.107735	0.514496	0.233499	0.168696	-0.0052077	0.0804274	0.0674792	0.226067
PDE4C	-0.370098	0.0914885	0.234708	0.262445	0.0412057	-0.010302	-0.156231	0.0301603	-0.0560205	0.159577
NOSIP	-0.360294	0.115631	0.100039	0.301422	0.0486977	0.0206041	-0.193987	-0.123154	-0.0967626	0.054522
LY6G6C	-0.629902	0.202037	0.150059	0.38977	0.176061	0.122337	-0.111965	-0.0578072	-0.145144	0.0651605
ABHD14A	-0.637255	0.127067	0.0628453	0.401463	0.168569	0.010302	-0.171854	-0.0540372	-0.170608	0.034575
BAGE2	-0.512255	0.058451	0.1103	0.394966	0.216018	0.122337	-0.122381	0.0175935	-0.0916698	0.13963
TRA2B	-0.394608	0.316398	-0.0974744	0.250752	0.324651	-0.0412081	-0.143212	-0.0301603	-0.252092	-0.164896
HK2	0.357843	0.219827	0.32577	0.038977	-0.0324651	0.151955	0.0559827	0.0414704	0.166788	0.363037
HMGB2	0.279412	0.181706	0.33603	0.528787	0.470744	0.454577	0.434843	0.537858	0.499091	0.585115
GET3	0.161765	0.297338	0.117995	0.597647	0.469496	0.435261	0.251271	0.119384	0.234267	0.257982
HNRNPAB	-0.102941	0.0940299	0.132103	0.514496	0.337138	-0.0592367	-0.0807193	0.0917375	0.129866	0.182183
HDGF	-0.154412	-0.0508269	-0.0397593	0.6769	0.429538	0.158394	0.132796	0.262646	0.263551	0.422878
SERPINB1	0.267157	-0.174082	0.00256511	0.352092	0.247234	0.211192	0.187477	0.119384	0.0967626	0.312504
PADI4	0.343137	-0.222368	-0.266772	0.163703	0.047449	0.0502224	0.235648	0.292806	0.226628	0.454794
ANXA1	0.335784	-0.11309	-0.0577151	0.119529	0.111131	0.178998	0.180967	0.248822	0.198618	0.450804
DAPK1	-0.433824	0.181706	0.135951	0.309217	0.201034	-0.00643877	-0.154929	-0.121898	-0.245726	-0.143619
FGR	-0.205882	0.268112	0.125691	0.466424	0.226007	0.30391	0.0963424	0.0150801	0.00127319	0.215429
KCNAB2	-0.301471	0.288443	0.404006	0.111734	-0.0362111	0.253687	-0.0976443	-0.270186	-0.229175	0.0718095
UBE2G1	-0.218137	0.181706	0.277032	0.502803	0.329646	0.301334	0.152325	0.173422	0.224082	0.324473
SRRT	-0.247549	0.217285	0.198796	0.602844	0.310916	0.388902	0.100248	0.0552938	0.127319	0.305855
H1-10	-0.00735294	0.419322	-0.17058	0.0415754	0.0387084	0.121049	-0.00260385	-0.0477538	-0.159149	-0.0332452
H1-2	-0.0735294	0.139774	0.11543	0.291028	0.284694	0.262702	0.00781155	0.070374	-0.00254638	0.210109
SPI1	0.10049	-0.0266841	-0.05515	0.189688	0.101141	0.141653	0.37235	0.433554	0.338669	0.55187
IFI16	-0.428922	0.514623	0.0628453	0.255949	0.119871	0.094006	-0.0781155	-0.100534	-0.157876	-0.109044
IFI16	-0.318627	0.254135	0.27062	0.470322	0.369603	0.296183	0.105456	0.155828	0.099309	0.269951
XRCC6	-0.504902	0.160105	0.197514	0.296225	0.254726	-0.135214	-0.222629	-0.0804274	-0.161695	-0.0585115
TMPO	-0.632353	0.104195	0.023086	0.445636	0.263467	-0.0759774	-0.164042	-0.0326736	-0.141324	-0.0332452
EWSR1	-0.318627	-0.0762404	0.078236	0.500204	0.360862	0.0618122	-0.0663981	0.222432	0.106948	0.202131
SNRPA	-0.620098	0.298608	0.185971	0.368982	0.153585	0.088855	-0.149721	-0.162111	-0.196072	-0.0704797
FNBP1	-0.541667	0.0533683	0.210339	0.375478	0.127363	0.00643877	-0.151023	-0.0439837	-0.0712988	0.144949
ATF5	-0.115196	0.0470149	0.375789	0.424849	0.309667	0.36701	0.0794174	0.169652	0.126046	0.361707
METTL3	-0.42402	0.289714	0.298836	0.452133	0.193542	0.180285	-0.0768135	-0.0816841	-0.0280102	0.101065
ST3GAL2	-0.583333	0.144857	0.0743883	0.396266	0.231002	0.0334816	-0.184873	-0.169652	-0.262278	-0.101065
SMNDC1	-0.387255	0.137233	0.174428	0.504102	0.214769	0.101733	-0.0716058	0.0565505	0.0789379	0.20745
STMN4	-0.284314	0.11309	0.0731058	0.40536	0.297181	0.159681	0.0286423	0.184732	0.113314	0.227397
SUB1	-0.375	0.171541	0.191101	0.410557	0.348376	0.198314	0.0104154	0.104304	0.0292834	0.122342
CWF19L1	-0.470588	0.158834	0.117995	0.435243	0.203531	0.132639	-0.0768135	-0.0163368	-0.0674792	0.0718095
RBM39	0.0245098	0.303691	0.434787	0.430046	0.458258	0.369585	0.0872289	0.0578072	0.0471081	0.214099
PABPN1	-0.431373	0.0304962	0.0884965	0.45733	0.23225	-0.11461	-0.197893	-0.0603206	-0.0840307	0.0279259
PRPF18	-0.433824	0.181706	0.106452	0.276736	0.0299678	0.106884	-0.109362	-0.101791	-0.113314	0.121012
ASAH1	-0.514706	0.246511	0.188536	0.326107	0.15858	0.144228	-0.145816	-0.126924	-0.11968	0.00398942
ADAMTS1	0.252451	0.182977	0.579716	0.446936	0.39083	0.56146	0.212214	0.111844	0.253365	0.34309
ALDH2	0.0294118	-0.444736	-0.0602802	0.122128	-0.0724222	-0.287169	-0.0716058	0.0326736	-0.00891235	0.0505326
HEY1	-0.134804	0.353247	0.513023	0.126025	-0.0199785	0.297471	-0.10155	-0.384544	-0.236814	0.0146279
IMPDH1	-0.441176	0.17027	0.256511	0.25335	0.111131	0.0952938	-0.0299443	0.0464971	-0.0152783	0.224737
EGLN2	-0.0416667	0.133421	0.237273	0.227366	0.0274705	0.297471	-0.0820212	-0.198555	-0.146417	0.0119683
LEP	0.546569	-0.0978419	0.100039	-0.314414	-0.161077	-0.0721142	0.110664	-0.0201069	0.0407422	-0.0372346
MMP7	0.463235	-0.108007	-0.12056	0.313115	0.397073	0.41852	0.621018	0.581842	0.637869	0.573146
APOD	0.715686	-0.0444736	0.143646	0.194885	0.252229	0.273004	0.501241	0.453661	0.706622	0.40825
PCDHGA1	0.463235	-0.116902	-0.11543	-0.0571662	0.18605	0.0901427	0.391879	0.458688	0.388324	0.172875
GFP	0.0833333	0.177894	0.188536	0.35469	0.198537	0.464879	0.390577	0.0615772	0.397236	0.349739
CCL11	0.296569	-0.317668	-0.274467	0.1689	0.188547	-0.0141653	0.318971	0.561735	0.567844	0.476071
MCTS1	0.0196078	-0.210932	-0.365529	0.105238	0.141098	-0.00515101	0.223931	0.232485	0.248273	0.152928
ERP29	0.14951	0.0559096	-0.123126	0.05067	0.047449	0.142941	0.4062	0.291549	0.38705	0.269951
CHGA	0.0294118	0.0228721	0.161602	-0.0909462	-0.0998927	-0.0347693	0.302046	0.246309	0.263551	0.0784586
CHGA	0.318627	-0.166458	0.171863	-0.266342	-0.0586869	-0.180285	0.110664	0.160855	0.184613	-0.0372346
TXNDC5	0.357843	0.155022	0.0564325	0.383273	0.285943	0.494497	0.600187	0.34056	0.595854	0.441496
TMX3	0.321078	-0.223639	-0.011543	0.410557	0.448268	0.401779	0.679605	0.606976	0.744818	0.538571
NFKBIE	0.362745	-0.379931	-0.0692581	0.0714577	0.203531	0.234371	0.430937	0.475024	0.462169	0.331122
TMEM70	0.470588	-0.255405	0.185971	-0.155908	0.00499463	0.206041	0.300745	0.124411	0.285195	0.122342
VAMP2	0.495098	-0.290984	-0.0320639	0.05067	0.166072	0.00128775	0.118475	0.199812	0.0916698	0.110374
SH2B3	0.372549	-0.0355789	-0.0731058	-0.0428746	-0.0337138	0.0952938	0.265593	0.179705	0.154056	0.130321
EMC8	0.259804	-0.508269	-0.101322	-0.215672	-0.274705	-0.450714	-0.240856	-0.0276469	-0.109495	-0.182183
XPO5	0.715686	-0.382473	-0.0256511	0.211775	0.270959	0.105596	0.292933	0.441094	0.381958	0.240695
MRPL50	0.218137	-0.0165188	-0.197514	-0.220869	-0.156082	-0.309061	0.0677001	0.177192	0.0496545	-0.140959
STX17	-0.737745	0.293526	0.00384767	0.0649616	0.0112379	-0.275579	-0.391879	-0.451147	-0.495272	-0.401601
NAT14	0.509804	-0.37739	0.179558	-0.0857493	0.0749195	0.0193163	0.109362	0.0929942	0.133685	0.0917566
CD320	0.191176	0.0292255	-0.235991	-0.116931	-0.222261	-0.258838	-0.407502	-0.541628	-0.435432	-0.638307
A4GNT	0.301471	-0.477773	-0.238556	0.207877	0.245986	0.0128775	0.20961	0.364437	0.383231	0.200801
SPINK9	0.311275	-0.15121	-0.0089779	-0.339099	-0.262218	-0.508663	-0.114569	0.148288	0.0585668	0.152928
LRP1	0.419118	-0.0152481	0.168015	0.326107	0.317159	0.128775	0.342406	0.403394	0.374319	0.422878
HAMP	0.00245098	-0.0953005	-0.257794	-0.145514	-0.173564	-0.463591	-0.140608	0.133208	0.0369226	-0.126332
BORCS5	-0.289216	-0.232533	0.101322	-0.148112	-0.124866	-0.433973	-0.580658	-0.226202	-0.318298	-0.41357
NMES1	0.0980392	-0.425676	0.103887	-0.392368	-0.382089	-0.415944	-0.124985	0.0138235	0.033103	0.0904268
IGSF8	0.00490196	-0.18933	0.28601	-0.0376777	-0.0886547	-0.0309061	0.0924366	0.32171	0.222809	0.421549
HPCAL1	-0.279412	-0.141045	-0.00513023	0.376777	0.23225	-0.110747	-0.132796	0.134465	0.0381958	0.0558519
SNCG	-0.620098	0.0787818	-0.146212	0.0870485	0.047449	-0.260126	-0.238252	-0.149545	-0.206257	-0.269951
NTS	0.235294	-0.559096	-0.0654104	-0.38847	-0.348376	-0.368297	-0.1354	0.0439837	0.114587	0.0970758
YARS1	-0.460784	0.337999	0.141081	-0.055867	-0.0137352	0.307773	-0.0481712	-0.335533	-0.245726	-0.130321
CPNE1	-0.242647	0.0889472	0.0910616	-0.0207877	0.0486977	0.0450714	-0.256479	-0.405907	-0.365406	-0.320483
MAP1LC3B	-0.193627	-0.172812	-0.28601	-0.0493708	-0.0112379	-0.0218918	0.10155	-0.0251336	-0.0432885	0.114363
PIP4K2A	-0.235294	0.114361	-0.133386	0.133821	0.0686762	0.153243	0.134098	-0.0477538	0.05984	0.244684
PIP4K2B	-0.235294	0.00381202	-0.174428	0.210476	0.157331	0.0772652	0.14191	-0.0263902	0.0585668	0.219418
PPCS	-0.330882	0.0635337	-0.0641279	0.222169	0.217267	0.0360571	-0.110664	-0.266416	-0.192252	-0.111704
MDP1	-0.409314	0.0355789	-0.109017	0.267642	0.28844	0.104308	-0.0572847	-0.184732	-0.145144	-0.0744691
NUMB	-0.485294	0.0914885	-0.16032	0.268941	0.248483	0.0218918	-0.114569	-0.192272	-0.134958	-0.0678201
DNM2	-0.411765	0.146127	-0.05515	0.283233	0.192293	0.00772652	-0.173156	-0.277726	-0.248273	-0.106384
UBE2I	-0.509804	0.0559096	-0.116713	0.281933	0.216018	-0.00901427	-0.213516	-0.286523	-0.290288	-0.192822
EIF4B	-0.343137	-0.0317668	-0.155189	0.317013	0.279699	0.0978693	-0.0703039	-0.197298	-0.128592	-0.0252663
PLPBP	-0.39951	0.0927592	-0.184688	0.387171	0.293435	0.121049	-0.00650962	-0.110588	-0.0216443	0.0611711
CSRP1	-0.5	0.0381202	-0.107735	-0.276736	-0.18605	-0.244673	-0.445258	-0.536602	-0.553839	-0.498677
ACOX1	-0.480392	0.182977	0.066693	-0.11823	0.00874061	-0.0682509	-0.256479	-0.438581	-0.427793	-0.34442
DAB2	-0.566176	0.120714	0.0218035	-0.128624	0.00749195	-0.122337	-0.285121	-0.422244	-0.449437	-0.400272
FHOD1	-0.39951	0.18933	0.180841	-0.250752	-0.094898	-0.0695387	-0.266895	-0.457431	-0.439251	-0.492028
UBASH3B	-0.683824	0.146127	0.0141081	-0.196184	-0.0799141	-0.21763	-0.354123	-0.469998	-0.550019	-0.554529
EEF1D	-0.453431	0.181706	0.0564325	-0.252051	-0.163574	-0.151955	-0.337198	-0.497645	-0.501638	-0.510646
LASP1	-0.365196	0.162646	-0.103887	-0.0220869	0.0324651	0.0437836	-0.216119	-0.379517	-0.33103	-0.171545
PDLIM5	-0.328431	-0.0304962	0.0538674	0.107836	0.211023	0.083704	-0.140608	-0.197298	-0.212623	-0.210109
DDX6	-0.534314	0.193142	0.0179558	-0.170199	-0.0462004	-0.130063	-0.343708	-0.521521	-0.553839	-0.48006
EIF1B	-0.622549	0.222368	0.0397593	0.0649616	0.0774168	-0.0180285	-0.287725	-0.413447	-0.483813	-0.352399
CIRBP	-0.512255	0.190601	0.0628453	-0.03378	0.0362111	-0.0167408	-0.261687	-0.387057	-0.463442	-0.321813
NARS1	-0.588235	0.357059	0.148777	-0.132522	-0.0699249	-0.015453	-0.320273	-0.512725	-0.508004	-0.364367
RHOA	-0.57598	0.147398	-0.00513023	0.00129923	0.0324651	-0.0669632	-0.247366	-0.36695	-0.317025	-0.235376
MOB1B	-0.458333	0.232533	0.0192384	0.05067	0.114877	0.233083	-0.0507751	-0.287779	-0.220262	-0.105055
ATP6V1C2	-0.534314	0.313856	0.150059	-0.0103939	0.0699249	0.115898	-0.165344	-0.41973	-0.366679	-0.247344
SRC	-0.352941	0.137233	0.0218035	-0.00519693	0.0899034	0.0373448	-0.145816	-0.289036	-0.248273	-0.140959
PDE5A	-0.473039	0.120714	-0.109017	0.00259846	0.0586869	-0.0952938	-0.256479	-0.36318	-0.347582	-0.264631
PPP1CC	-0.536765	0.141045	-0.0602802	-0.224767	-0.144844	-0.218918	-0.424427	-0.526548	-0.553839	-0.486709
SH3GL2	-0.487745	0.233804	0.0769534	-0.0636624	0.0124866	-0.0927182	-0.257781	-0.444864	-0.416334	-0.327132
SH3GL2	-0.612745	0.353247	0.089779	-0.120829	-0.0237245	-0.0296183	-0.238252	-0.485078	-0.471081	-0.381654
SH3GL3	-0.517157	0.313856	0.0359116	-0.0584654	0.0324651	-0.0270428	-0.192685	-0.422244	-0.412514	-0.332452
HSPE1	-0.627451	0.30115	0.0500197	-0.0922455	-0.106136	-0.239522	-0.490826	-0.537858	-0.572937	-0.425538
DARS2	-0.580882	0.293526	0.0294988	-0.072757	-0.0586869	-0.171271	-0.423125	-0.495131	-0.544926	-0.369686
LRRC59	-0.536765	0.249052	0.089779	-0.0441739	0.0187299	-0.0901427	-0.343708	-0.501415	-0.533468	-0.444155
ACOT13	-0.502451	0.200766	-0.0205209	-0.171499	-0.12112	-0.22922	-0.437447	-0.541628	-0.550019	-0.430857
MBNL1	-0.634804	0.191872	0.0218035	0.03378	0.0262218	-0.113322	-0.398389	-0.472511	-0.522009	-0.352399
MBNL2	-0.602941	0.17027	0.066693	0.0792531	0.0711735	-0.100445	-0.363237	-0.410934	-0.479994	-0.309845
SCP2	-0.460784	0.0419322	0.134669	-0.188389	-0.0536923	-0.109459	-0.298141	-0.418474	-0.421427	-0.303196
SCP2	-0.431373	0.0635337	0.144929	-0.144215	-0.0137352	-0.094006	-0.244762	-0.383287	-0.384504	-0.253993
EEF1A1	-0.541667	0.315127	0.100039	-0.0805524	-0.0112379	-0.0579489	-0.278612	-0.420987	-0.460896	-0.351069
UBXN4	-0.497549	0.133421	0.0589976	-0.120829	-0.0199785	-0.133926	-0.328085	-0.418474	-0.446891	-0.351069
PDIA6	-0.509804	0.130879	-0.00769534	-0.0857493	0.00998927	-0.11461	-0.287725	-0.422244	-0.415061	-0.332452
ACTN1	-0.561275	0.11309	-0.0589976	-0.114332	-0.0412057	-0.212479	-0.330689	-0.413447	-0.417607	-0.332452
RAB32	-0.607843	0.196954	0.0525849	-0.0792531	-0.0187299	-0.0901427	-0.358029	-0.478794	-0.553839	-0.394952
ARL8A	-0.306373	0.105466	0.0769534	-0.216972	-0.0874061	-0.0824162	-0.299443	-0.394597	-0.435432	-0.281919
PAGR1	-0.522059	0.199496	0.0166732	-0.05067	-0.054941	-0.148092	-0.361935	-0.443607	-0.463442	-0.284578
CLEC1B	-0.585784	0.0749697	-0.0436069	-0.0610639	0.0574383	-0.0515101	-0.192685	-0.327993	-0.401056	-0.239365
PMM2	-0.563725	0.237616	-0.0359116	-0.0363785	0.00249732	-0.160969	-0.296839	-0.454917	-0.430339	-0.351069
RAB3C	-0.522059	0.101654	-0.152624	-0.189688	-0.0861574	-0.117186	-0.307254	-0.462458	-0.481267	-0.356388
PTPN11	-0.0490196	-0.294796	-0.111582	0.0298823	0.0686762	-0.0193163	-0.0507751	0.0377003	0.0751183	0.0425538
ENO2	-0.448529	-0.155022	-0.296271	0.113033	0.262218	-0.130063	0.00130192	0.154571	-0.0280102	-0.0252663
DSTN	-0.539216	0.0152481	-0.198796	-0.278036	-0.159828	-0.337391	-0.230441	-0.175935	-0.278829	-0.216758
PGP	-0.340686	-0.172812	-0.134669	0.501503	0.523188	0.0553734	-0.00911347	0.0377003	0.0547473	-0.0691499
CLYBL	-0.39951	-0.109278	-0.166732	0.15201	0.149839	-0.131351	-0.308556	-0.299089	-0.290288	-0.20878
UGDH	-0.284314	-0.214744	-0.133386	0.10134	0.159828	-0.0231796	-0.268196	-0.35564	-0.283922	-0.263302
HGD	-0.294118	-0.299879	-0.0487372	0.272839	0.23225	-0.128775	-0.193987	-0.155828	-0.103129	-0.154258
ADSS1	-0.0661765	-0.560367	0.0294988	0.235161	0.317159	-0.0605244	-0.178364	0.0226202	-0.0216443	-0.117023
ECI1	-0.492647	-0.22618	-0.0333465	0.10134	0.15858	-0.124912	-0.212214	-0.148288	-0.166788	-0.0984056
RPN1	-0.509804	0.118173	0.184688	0.207877	0.0699249	-0.17771	-0.313764	-0.33679	-0.24318	-0.113034
PCK2	-0.433824	0.0864058	-0.21547	0.52359	0.382089	0.0849917	-0.0130192	-0.0942509	0.0165515	-0.0678201
HAVCR2	-0.318627	0.221097	0.0974744	0.0207877	0.0324651	-0.282018	-0.384068	-0.164625	-0.208804	-0.227397
ACVRL1	0.504902	-0.152481	0	-0.0571662	-0.0998927	0.0734019	0.272102	0.273956	0.429066	0.234046
RAB18	0.127451	-0.0279548	-0.0448895	-0.0324808	0.0362111	0.243385	0.139306	-0.0213635	0.033103	-0.158247
ANXA10	0.242647	-0.198225	-0.0487372	-0.0662608	-0.0274705	0.175134	0.316368	0.213635	0.304293	0.184843
LAT	0.183824	-0.32148	-0.468133	-0.0584654	-0.292186	-0.231796	-0.0403597	0.212379	0.194798	0.106384
HNRNPH1	0.127451	-0.213473	-0.0500197	-0.055867	-0.221013	-0.00515101	-0.0833232	-0.124411	-0.109495	-0.1383
RETNLB	0.401961	-0.0889472	-0.0769534	-0.129923	-0.0749195	0.0849917	0.201798	0.270186	0.213896	0.20479
PSG11	0.534314	-0.106737	-0.0589976	-0.103939	-0.107385	0.0283306	0.265593	0.39711	0.336123	0.291228
NPL	0.360294	-0.129609	-0.203927	0.114332	-0.126114	0.0927182	-0.10806	-0.165882	0.0101855	-0.144949
EPOR	-0.151961	0.345623	0.0872139	0.37158	0.157331	0.433973	0.109362	-0.100534	0.0305566	0.227397
GZMA	-0.198529	0.00254135	-0.0089779	0.307918	0.227256	-0.0167408	-0.161439	0	-0.0534741	-0.130321
PRKCG	-0.0588235	0.0114361	-0.128256	0.274138	0.183553	0.24081	0.328085	0.271442	0.404875	0.312504
CTSC	-0.171569	-0.184248	0.207774	0.309217	0.384587	0.282018	0.298141	0.153315	0.155329	0.261972
CTSB	0.0955882	-0.0902178	0.117995	0.198782	0.237245	0.351557	0.533789	0.356897	0.460896	0.384314
CLEC4C	-0.14951	0.242699	-0.179558	-0.162404	-0.0324651	-0.010302	0.188779	0.167138	0.117134	-0.0119683
MSMP	-0.365196	-0.0813231	-0.257794	0.132522	0.211023	0.106884	0.296839	0.38957	0.226628	0.293887
STK3	-0.0147059	-0.158834	-0.0166732	-0.103939	0.109882	0.140365	0.384068	0.361923	0.23936	0.297877
FN1	0.0980392	-0.181706	-0.0243686	-0.166302	0.0699249	0.127488	0.339802	0.262646	0.208804	0.267291
CDH4	-0.0490196	0.0914885	-0.0384767	0.488511	0.414555	0.547295	0.329387	0.0829408	0.253365	0.319153
HEXIM2	-0.115196	0.0279548	0.234708	0.380675	0.30717	0.253687	0.0325481	-0.169652	-0.0343762	-0.0691499
FCRL4	-0.362745	0.298608	0.114148	0.248153	0.126114	0.176422	-0.205704	-0.305373	-0.342489	-0.148938
ALDOA	-0.477941	-0.161376	-0.157755	0.357289	0.322154	0.105596	0.03385	0.0967642	0.0763915	0.0970758
STIP1	-0.252451	0.153752	-0.0294988	0.383273	0.327149	0.526691	0.246064	-0.0464971	0.134958	0.196811
RAD23B	-0.183824	-0.0876765	-0.135951	0.252051	0.15858	0.381175	0.1354	0.0138235	0.157876	0.295217
CTPS1	-0.313725	0.236345	0.0705407	0.330005	0.289689	0.52154	0.187477	-0.116871	0.0585668	0.103725
DTYMK	-0.308824	0.0559096	-0.0936267	0.279335	0.213521	0.426246	0.121079	-0.0603206	0.0738452	0.190162
PNP	-0.232843	0.162646	-0.103887	0.441739	0.295932	0.468742	0.247366	-0.00125668	0.196072	0.283249
PNP	-0.230392	0.174082	-0.0333465	0.449534	0.309667	0.48162	0.256479	-0.00125668	0.196072	0.295217
PIN1	-0.247549	0.134691	-0.0910616	0.381974	0.263467	0.412081	0.221327	0.0188502	0.184613	0.307185
PARK7	-0.227941	0.0825938	-0.101322	0.469023	0.332143	0.435261	0.204402	0.0326736	0.197345	0.2766
UBE2N|UBE2V1	-0.272059	0.133421	-0.0743883	0.417053	0.292186	0.440412	0.247366	0.0515238	0.197345	0.337771
UBE2N|UBE2V2	-0.284314	0.11309	-0.146212	0.368982	0.23225	0.381175	0.214818	0.0289036	0.171881	0.325802
PDCD5	-0.20098	0.0317668	-0.188536	0.459928	0.317159	0.45844	0.308556	0.180962	0.33103	0.425538
METAP2	-0.279412	0.251593	0.0487372	0.307918	0.298429	0.547295	0.184873	-0.105561	0.0241907	0.128991
FN3K	-0.156863	0.198225	-0.0436069	0.441739	0.402068	0.529267	0.399691	0.192272	0.367953	0.277929
AKR1A1	-0.134804	0.20839	0.0564325	0.611938	0.404565	0.557597	0.361935	0.188502	0.413788	0.394952
SNX8	-0.42402	0.191872	0.126973	0.340399	0.290937	0.471318	0.17576	-0.0917375	0.0190979	0.13963
PSMD11	-0.519608	0.200766	0.0384767	0.353391	0.272208	0.35542	0.0898328	-0.0716307	-0.0318298	0.047873
IST1	-0.522059	0.365954	-0.0500197	0.11823	0.0499463	0.198314	-0.0898328	-0.285266	-0.210077	-0.0917566
KPNA5	-0.438725	0.198225	-0.0654104	0.226066	0.201034	0.2524	-0.00130192	-0.158341	-0.122226	-0.0678201
SSMEM1	-0.5	0.388826	0.328335	0.05067	0.0736708	0.283306	-0.0924366	-0.334276	-0.227901	-0.174205
FHIT	-0.453431	0.18806	-0.011543	0.272839	0.136104	0.158394	0.0273404	-0.0603206	0.0509277	0.13431
APRT	-0.303922	0.217285	0.112865	0.262445	0.224759	0.453289	0.0546808	-0.196042	-0.092943	0.0292557
PGD	-0.220588	0.241428	0.116713	0.384573	0.347127	0.609107	0.296839	-0.0452404	0.143871	0.214099
DYNLL2	-0.340686	0.232533	0.0102605	0.291028	0.278451	0.472605	0.196591	-0.0904808	0.033103	0.159577
CSNK2A1|CSNK2B	-0.426471	0.351977	0.0872139	0.301422	0.187299	0.361859	0.0299443	-0.207352	-0.0789379	0.0292557
DNAJB8	-0.39951	0.147398	-0.0102605	0.300123	0.24224	0.342542	0.153627	-0.0339303	0.0853039	0.202131
NECAP2	-0.370098	0.158834	-0.0577151	0.324808	0.228504	0.369585	0.10155	-0.074144	0.0458349	0.202131
SUMO3	-0.438725	0.279548	-0.0333465	0.314414	0.228504	0.307773	0.0221327	-0.134465	-0.0700256	0.122342
AP2B1	-0.436275	0.275736	0.0384767	0.310516	0.273456	0.408218	0.157533	-0.0804274	0.0101855	0.115693
GAPDH	-0.438725	0.143586	0.0769534	0.210476	0.156082	0.378599	0.0481712	-0.193528	-0.113314	0.095746
UBE2D1|UBB	-0.0318627	0.167729	0.106452	0.292327	0.144844	0.437836	0.160137	-0.106818	0.162969	0.117023
UBE2D3|UBB	-0.0318627	0.222368	0.129538	0.48981	0.327149	0.531842	0.300745	0.0138235	0.328484	0.307185
PTPN11	-0.463235	0.202037	-0.156472	-0.0038977	0.00249732	0.234371	-0.0377558	-0.214892	-0.182067	-0.0731393
ANXA7	-0.323529	0.0953005	-0.141081	0.261146	0.168569	0.383751	0.0781155	-0.104304	0.0178247	0.110374
RTCA	-0.267157	0.219827	-0.101322	0.281933	0.172315	0.40693	0.117173	-0.116871	0.0280102	0.0917566
EIF1AY	-0.39951	0.217285	-0.11543	0.05067	0.0749195	0.321938	0.00390577	-0.211122	-0.170608	-0.0917566
TIPRL	-0.446078	0.109278	-0.206492	0.0246854	0.0237245	0.275579	-0.00911347	-0.172165	-0.132412	-0.0239365
TKT	-0.372549	0.0609923	-0.0961918	0.201381	0.15858	0.400491	0.0703039	-0.147031	-0.0280102	0.054522
AP2A2	-0.416667	0.216015	-0.05515	0.263744	0.22351	0.417232	0.10806	-0.136978	-0.0623864	0.0239365
ZFAND1	-0.387255	0.190601	0.0089779	0.259846	0.247234	0.392765	0.0755116	-0.135721	-0.0369226	0.0797884
UBE2D4	-0.414216	0.0736991	-0.17571	0.192286	0.12112	0.302622	-0.0117173	-0.172165	-0.0840307	0.0305855
RAB5B	-0.352941	0.157564	-0.0141081	0.0233862	-0.0174812	0.225357	-0.0924366	-0.284009	-0.159149	-0.0492028
GABARAPL2	-0.294118	0.20712	-0.144929	-0.0181892	-0.0199785	0.244673	0.226535	-0.0213635	0.0356494	0.251333
EIF2S1	-0.348039	0.255405	0.0987569	0.237759	0.245986	0.485483	0.121079	-0.177192	-0.0483813	0.0359048
EIF5A	-0.25	0.273195	-0.05515	0.375478	0.25098	0.453289	0.17576	-0.0992776	0.0802111	0.159577
MLEC	-0.264706	0.275736	0.034629	0.330005	0.262218	0.472605	0.151023	-0.129438	0.0432885	0.128991
VTA1	-0.401961	0.22618	-0.0166732	0.30402	0.212272	0.360571	0.0898328	-0.123154	-0.00381958	0.122342
TPI1	-0.316176	0.102925	-0.0294988	0.393667	0.30717	0.432685	0.165344	-0.0138235	0.145144	0.239365
PCBP2	-0.340686	0.232533	-0.00513023	0.198782	0.177309	0.476469	0.0833232	-0.177192	-0.103129	-0.0252663
RAC1	-0.436275	0.160105	-0.0384767	0.0597647	0.0824115	0.121049	-0.109362	-0.258876	-0.174427	-0.0186173
CDC42	-0.296569	0.263029	-0.0243686	0.055867	0.0899034	0.279442	-0.0989463	-0.375747	-0.221535	-0.227397
PPIA	-0.438725	0.134691	0.0615628	-0.294926	-0.184801	0.109459	-0.196591	-0.36318	-0.365406	-0.264631
SUGT1	-0.465686	0.0711577	-0.109017	-0.0740562	-0.0337138	-0.0643877	-0.247366	-0.37449	-0.342489	-0.222078
DARS1	-0.387255	0.144857	0.00128256	0.0155908	0.0749195	0.153243	-0.167948	-0.35187	-0.27501	-0.240695
RAC2	-0.360294	0.0520976	-0.0333465	-0.0571662	-0.0736708	0.0437836	-0.173156	-0.296576	-0.182067	-0.0372346
CAPN1|CAPNS1	-0.281863	0	-0.0577151	-0.0272839	-0.0274705	0.1262	-0.124985	-0.206095	-0.129866	0.0305855
UBE2K	-0.375	-0.0520976	-0.278315	0.05067	0.0224759	0.0643877	-0.0742097	-0.115614	-0.105675	0.00664903
ANXA7	-0.384804	0.0203308	-0.216752	0.313115	0.267213	0.175134	-0.0260385	-0.183475	-0.113314	-0.00664903
EIF4A2	-0.389706	-0.0965712	-0.184688	0.055867	0.154834	0.0759774	-0.124985	-0.212379	-0.21135	-0.190162
EIF4E	-0.247549	0.203308	0.0820837	-0.038977	0.0387084	0.392765	0.0898328	-0.222432	-0.156603	-0.160907
UBE2N	-0.0784314	0.129609	-0.103887	-0.0155908	0.0249732	0.263989	0.190081	0.0414704	0.122226	0.198141
AKR1B1	-0.284314	-0.133421	0.066693	0.358588	0.347127	0.279442	0.0807193	0.131951	0.148964	0.183513
NAXE	-0.29902	-0.157564	-0.169298	0.352092	0.183553	0.195739	0.167948	0.172165	0.264824	0.324473
PSME1	-0.470588	0.160105	0.101322	0.359887	0.213521	0.231796	0.153627	0.0816841	0.232994	0.264631
GABARAPL1	-0.00490196	-0.185518	0.00256511	0.618434	0.541918	0.589791	0.360633	0.32548	0.460896	0.492028
GABARAP	0.0563725	-0.137233	0.0166732	0.682097	0.654297	0.665769	0.4062	0.38957	0.488906	0.492028
TNRC6B	-0.107843	0.0825938	0.259077	0.54048	0.33464	0.472605	0.0637943	-0.0452404	0.114587	0.226067
DNAJC17	0.0539216	0.0609923	0.202644	0.553473	0.329646	0.450714	0.295537	0.32925	0.367953	0.558519
RABL6	-0.218137	0.315127	0.274467	0.387171	0.268462	0.504799	0.069002	-0.0892241	-0.0140051	0.0731393
HDAC2	-0.411765	0.233804	0.196231	0.368982	0.119871	0.127488	-0.17576	-0.152058	-0.099309	0.126332
HNRNPAB	-0.428922	0.100383	0.0423244	0.419652	0.157331	0.135214	-0.0976443	-0.0540372	-0.0636596	0.182183
QDPR	-0.178922	-0.185518	-0.137234	0.435243	0.432036	0.47003	0.260385	0.232485	0.318298	0.375005
LANCL1	-0.0122549	-0.054639	-0.0256511	0.553473	0.42829	0.512526	0.249969	0.077914	0.292834	0.325802
ECHDC1	-0.164216	0.0330375	-0.0513023	0.47422	0.292186	0.441699	0.0650962	-0.113101	0.0916698	0.171545
ACAT2	-0.267157	0.114361	0.266772	0.122128	0.156082	0.325802	0	-0.343073	-0.124773	-0.0132981
FAHD2A	-0.27451	-0.383743	-0.400158	0.311816	0.197288	-0.124912	-0.196591	-0.0841974	-0.0280102	-0.047873
MVD	-0.215686	0.334187	-0.393745	0.394966	0.299678	0.376024	0.324179	0.0439837	0.11968	0.106384
GPHN	-0.514706	0.00127067	-0.138516	0.292327	0.380841	0.20089	0.0325481	-0.0816841	-0.0967626	-0.00132981
ATP6V1F	-0.323529	0.0940299	0.305249	0.448235	0.42829	0.296183	0.157533	-0.0138235	0.140051	0.158247
CCT5	-0.509804	0.110549	0.0731058	0.210476	0.202283	0.381175	0.0755116	-0.203582	-0.0712988	-0.0132981
CCT8	-0.468137	0.191872	0.168015	0.284532	0.244737	0.500936	0.17576	-0.118128	0.0381958	0.164896
CCT7	-0.318627	0.279548	0.203927	0.504102	0.387084	0.597518	0.287725	-0.0125668	0.217716	0.257982
TCP1	-0.428922	0.284631	0.132103	0.428746	0.328397	0.485483	0.309858	0.0201069	0.170608	0.27527
TTPAL	-0.156863	-0.00762404	-0.2206	0.35469	0.238494	0.242098	0.153627	0.038957	0.17952	0.339101
GDI1	-0.193627	0.104195	-0.146212	0.487212	0.329646	0.437836	0.273404	0.0590639	0.217716	0.34442
RANGAP1	-0.0392157	0.200766	-0.0243686	0.598946	0.298429	0.399204	0.204402	0.0251336	0.276283	0.313834
RANBP1	-0.384804	0.143586	-0.0153907	0.461227	0.279699	0.356708	0.158835	-0.0326736	0.0878503	0.200801
GMPS	-0.303922	0.202037	-0.0294988	0.417053	0.333392	0.549871	0.195289	-0.0603206	0.0623864	0.178194
IMPACT	-0.257353	0.210932	0.0872139	0.394966	0.298429	0.471318	0.170552	-0.0879675	0.114587	0.195481
RABGAP1L	-0.352941	0.231263	-0.0474546	0.358588	0.227256	0.419808	0.156231	-0.0490104	0.072572	0.257982
PRKCI	-0.281863	0.383743	0.144929	0.42355	0.216018	0.431397	0.0703039	-0.168395	-0.00254638	0.158247
HDHD2	-0.316176	0.169	0.0256511	0.410557	0.275954	0.421095	0.208308	0.0150801	0.169335	0.349739
PDCD6IP	-0.269608	0.144857	-0.0846488	0.331304	0.231002	0.39534	0.173156	-0.0276469	0.155329	0.264631
KPNA6	-0.25	0.250323	0.0153907	0.278036	0.227256	0.442987	0.111965	-0.162111	0.00636596	0.117023
PTRHD1	-0.267157	0.143586	-0.103887	0.407959	0.270959	0.400491	0.221327	0.0188502	0.184613	0.307185
PURB	-0.340686	0.280819	-0.00513023	0.392368	0.258472	0.432685	0.174458	-0.0816841	0.0840307	0.220748
BAD	-0.345588	0.288443	0.0294988	0.387171	0.213521	0.412081	0.0937386	-0.129438	0.0101855	0.195481
DTD2	-0.355392	0.270653	0.0461721	0.437841	0.294683	0.441699	0.201798	-0.0527805	0.1235	0.263302
PGLS	-0.259804	0.165188	-0.0128256	0.409258	0.338386	0.520252	0.255177	0.00251336	0.17952	0.257982
CHMP4A	-0.338235	0.288443	-0.0192384	0.433943	0.294683	0.422383	0.187477	-0.038957	0.118407	0.220748
GMPR2	-0.32598	0.224909	-0.0089779	0.341698	0.149839	0.348981	0.0234346	-0.136978	0.0318298	0.202131
PDXP	-0.360294	0.256676	0.00641279	0.418353	0.238494	0.427534	0.110664	-0.0967642	0.0114587	0.214099
OXSR1	-0.154412	0.263029	-0.0269337	0.48981	0.429538	0.494497	0.356727	0.126924	0.30302	0.386974
BLVRA	-0.159314	0.105466	-0.128256	0.52489	0.3259	0.44685	0.316368	0.111844	0.320844	0.400272
OLA1	-0.210784	0.108007	-0.0602802	0.400163	0.30717	0.472605	0.249969	0.0226202	0.180793	0.307185
ATIC	-0.230392	0.143586	-0.0961918	0.404061	0.245986	0.388902	0.229139	-0.00754007	0.187159	0.300536
AGO3	-0.477941	0.0902178	0.0102605	0.431345	0.313413	0.386326	0.0885309	-0.0201069	0.0445617	0.214099
UBE2E1	-0.463235	0.165188	0.0205209	0.330005	0.0661789	0.11461	-0.17576	-0.0967642	-0.0853039	0.13431
UBE2E3	-0.323529	0.143586	0.0359116	0.384573	0.137352	0.222781	-0.0130192	0.0552938	0.0903967	0.281919
COPS5	-0.551471	0.17027	0.124408	0.463826	0.309667	0.159681	-0.0559827	-0.135721	-0.0942162	-0.0771288
CSNK2A2|CSNK2B	-0.323529	0.066075	0.0679755	0.417053	0.365857	0.176422	0.0117173	-0.125668	0.0381958	-0.0146279
HS3ST3A1	-0.397059	0.252864	0.233425	0.284532	0.136104	0.234371	-0.130192	-0.183475	-0.129866	0.0279259
MVD	0.183824	0.0317668	-0.103887	0.498905	0.226007	0.271716	-0.0403597	-0.0402137	0.182067	0.125002
HINT1	-0.142157	0.156293	0.0923441	0.623631	0.387084	0.520252	0.192685	0.0766574	0.184613	0.336441
TCEA3	-0.313725	0.191872	0.133386	0.518393	0.231002	0.253687	0.0703039	0.0565505	0.0700256	0.267291
TCEA2	-0.198529	0.250323	0.0564325	0.619734	0.367106	0.412081	0.223931	0.139491	0.178247	0.34176
MAGOH	-0.0931373	0.166458	0.137234	0.640521	0.310916	0.323226	0.0716058	0.0640906	0.184613	0.27394
HDGF	-0.112745	0.0139774	-0.00384767	0.563867	0.272208	0.348981	0.130192	0.145775	0.221535	0.398942
PSIP1	-0.115196	0.0241428	0.0448895	0.627529	0.332143	0.373448	0.213516	0.268929	0.333576	0.47873
TCEA1	-0.205882	0.223639	0.0846488	0.585953	0.350873	0.43011	0.264291	0.177192	0.226628	0.372346
YBX1	-0.132353	0.212203	0.153907	0.673002	0.419549	0.45844	0.193987	0.164625	0.218989	0.355058
TSN	-0.379902	0.260488	-0.342443	0.200082	0.138601	0.324514	0.221327	0.0201069	0.00891235	0.0757989
PPA1	-0.102941	0.271924	-0.191101	0.493708	0.364608	0.555022	0.411408	0.113101	0.259731	0.198141
CSMD1	-0.186275	0.160105	0.1103	0.306619	0.147342	0.445563	0.199194	-0.128181	0.05984	0.287238
PRPS1	0.00490196	-0.199496	-0.130821	0.309217	0.107385	0.202177	0.113267	0.0477538	0.268644	0.369686
GGCT	-0.0808824	-0.00254135	-0.0423244	0.645718	0.309667	0.354132	0.279914	0.174678	0.336123	0.521284
NUDCD2	-0.115196	-0.0673457	-0.255229	0.45733	0.383338	0.475181	0.450466	0.32171	0.408695	0.509316
UBAC1	-0.181373	-0.0152481	-0.151342	0.441739	0.299678	0.383751	0.37235	0.217405	0.328484	0.372346
DHRS11	-0.117647	-0.193142	-0.253946	0.336501	0.163574	0.267853	0.281216	0.232485	0.379411	0.400272
AGO2	-0.112745	-0.0317668	-0.0243686	0.353391	0.209775	0.377312	0.324179	0.143261	0.314479	0.404261
PSMD9	-0.0661765	-0.0470149	-0.207774	0.475519	0.320905	0.397916	0.475202	0.35564	0.485086	0.503996
PHPT1	0.0367647	-0.0673457	-0.169298	0.427447	0.312165	0.419808	0.532487	0.346843	0.502911	0.54522
PSME2	-0.328431	0.175353	0.0218035	0.539181	0.340884	0.45844	0.261687	0.0653473	0.24318	0.363037
LANCL2	-0.122549	0.0406616	-0.0384767	0.510598	0.358365	0.539569	0.355425	0.108074	0.290288	0.380325
DNAJB4	-0.144608	0.221097	0.0872139	0.47422	0.327149	0.494497	0.276008	0.0414704	0.263551	0.361707
WNK3	-0.161765	-0.0406616	-0.17571	0.45733	0.319657	0.422383	0.261687	0.105561	0.283922	0.357718
EPB41L1	-0.151961	-0.058451	0.112865	0.128624	0.0536923	0.260126	0.109362	-0.0603206	0.114587	0.20745
EPB41	-0.254902	-0.00381202	0.0949092	0.211775	0.128612	0.278155	0.139306	-0.0263902	0.137505	0.232716
RAN	0.0343137	-0.00254135	-0.107735	0.42225	0.313413	0.542144	0.463485	0.272699	0.413788	0.503996
GLO1	0.00490196	-0.0139774	-0.0731058	0.466424	0.35337	0.522828	0.450466	0.219919	0.415061	0.392293
PPM1L	-0.0441176	0.35833	0.333465	0.285831	0.0674276	0.372161	0.03385	-0.201069	0.0572937	0.187503
PSMC3	-0.313725	0.156293	0.202644	0.488511	0.317159	0.480332	0.201798	-0.0603206	0.146417	0.219418
CUL3	-0.166667	0.162646	0.0205209	0.548276	0.294683	0.47003	0.220025	0.00125668	0.246999	0.337771
BAG1	-0.262255	0.125797	0.0602802	0.57556	0.30717	0.441699	0.184873	0.0716307	0.155329	0.355058
PRPS2	0.0808824	-0.17027	-0.250099	0.307918	0.114877	0.257551	0.164042	0.0615772	0.278829	0.389633
PFDN4	-0.186275	0.0533683	-0.106452	0.519693	0.319657	0.486771	0.365841	0.177192	0.285195	0.4774
S100A6	0.0588235	0.0254135	-0.0808011	0.513197	0.343381	0.530554	0.583262	0.373233	0.584395	0.644956
RPS27A	-0.142157	0.142315	-0.0397593	0.623631	0.382089	0.529267	0.369747	0.155828	0.328484	0.460113
THG1L	-0.17402	-0.0241428	-0.116713	0.571662	0.315911	0.461016	0.350218	0.184732	0.341216	0.441496
DPCD	-0.132353	-0.0177894	-0.130821	0.484613	0.380841	0.517677	0.463485	0.218662	0.319571	0.429527
YBX2	-0.169118	0.205849	0.0923441	0.562567	0.342132	0.401779	0.138004	0.116871	0.15151	0.264631
UROS	-0.205882	0.0203308	-0.0218035	0.419652	0.228504	0.432685	0.229139	0.0263902	0.206257	0.348409
PCBD2	-0.247549	-0.139774	-0.0525849	0.309217	0.308419	-0.0695387	0.0377558	0.162111	0.129866	0.268621
MPST	-0.0441176	-0.135962	-0.132103	0.357289	0.348376	0.0334816	0.162741	0.285266	0.324664	0.312504
CD40LG	-0.102941	0.390097	0.488654	0.205279	0.122369	0.410793	-0.0403597	-0.202325	-0.0572937	0.089097
CSTB	-0.0294118	-0.0724284	-0.100039	0.579457	0.556902	0.515101	0.367143	0.153315	0.221535	0.147608
PSMB2	-0.0539216	-0.109278	-0.0743883	0.5067	0.33464	0.504799	0.229139	0.258876	0.304293	0.454794
CCN2	-0.188725	0.278278	0.321922	0.341698	0.127363	0.382463	0.184873	-0.070374	0.110768	0.372346
UBE2Z	-0.279412	0.174082	0.201361	0.531386	0.348376	0.405642	0.069002	-0.0967642	0.0585668	0.0651605
SAG	-0.669118	0.228721	-0.0577151	-0.113033	-0.189796	-0.249824	-0.23695	-0.130695	-0.249546	-0.00664903
ITGA2B|ITGB3	-0.683824	0.465067	0.0833662	-0.192286	-0.203531	-0.181573	-0.417918	-0.564248	-0.646782	-0.388303
RECQL	-0.526961	0.238887	0.138516	0.285831	0.0811628	0.078553	-0.173156	-0.173422	-0.185886	-0.00797884
DNAJB2	-0.215686	-0.00381202	-0.0833662	0.172798	-0.0536923	0.108171	-0.229139	-0.267672	-0.203711	0
FOXP4	-0.477941	0.18933	0.307814	0.0363785	-0.0387084	0.21763	-0.145816	-0.322966	-0.283922	-0.0704797
UBA3	-0.232843	0.235075	-0.130821	0.392368	0.218515	0.356708	0.085927	-0.0263902	-0.0178247	0.0797884
CYTH1	-0.254902	0.134691	0.141081	0.627529	0.295932	0.336104	0.0885309	0.0565505	0.180793	0.27527
PHGDH	-0.117647	-0.0279548	0.232143	0.348194	0.194791	0.379887	0.0924366	-0.113101	-0.0203711	0.0704797
STARD5	-0.242647	0.203308	-0.0500197	0.632726	0.349624	0.502224	0.286423	0.0565505	0.182067	0.305855
CARS1	-0.323529	0.251593	0.078236	0.383273	0.305921	0.433973	0.162741	-0.0992776	0.0381958	0.102395
ULBP3	-0.257353	0.28336	0.23086	0.513197	0.324651	0.52154	0.154929	-0.0816841	0.0165515	0.199471
PSMG3	-0.330882	0.476503	-0.243686	0.23646	0.101141	0.314212	0.0559827	-0.158341	-0.155329	-0.034575
KIF23	-0.227941	0.212203	0.0564325	0.598946	0.319657	0.436548	0.162741	0.0263902	0.155329	0.324473
DNAJB6	-0.387255	0.203308	0.0333465	0.336501	0.0811628	0.175134	0.0195289	-0.077914	-0.0229175	0.299206
DPH7	-0.414216	0.266841	-0.0756709	0.333903	0.202283	0.294896	0.0468693	-0.0653473	0.05984	0.184843
SEZ6L2	-0.284314	0.205849	0.0833662	0.446936	0.217267	0.370873	0.0611904	-0.0578072	0.0471081	0.250004
L3MBTL2	-0.308824	0.561638	-0.0320639	0.232562	0.0861574	0.306485	0.0117173	-0.184732	-0.15151	-0.0359048
VIP	-0.220588	0.306232	0.159037	0.49111	0.259721	0.453289	0.0585866	-0.121898	0.0216443	0.188832
ING1	-0.264706	0.228721	0.209057	0.52359	0.245986	0.417232	0.0312462	-0.119384	0.0190979	0.194152
EEF1B2	-0.232843	0.275736	0.134669	0.501503	0.275954	0.422383	0.035152	-0.0929942	0.0318298	0.214099
FGF7	-0.132353	0.240157	0.16545	0.618434	0.354619	0.508663	0.193987	0.0175935	0.182067	0.317824
JAM3	-0.264706	0.2643	0.0923441	0.47292	0.229753	0.41852	0.0650962	-0.0628339	0.0140051	0.238035
IFNG	-0.257353	0.307503	0.162885	0.400163	0.163574	0.387614	0.0208308	-0.138235	-0.0292834	0.200801
UBE2L3	-0.262255	0.2643	0.139799	0.431345	0.201034	0.41852	0.0650962	-0.0929942	-0.00381958	0.238035
IL2RG	-0.348039	0.310044	0.0525849	0.414455	0.196039	0.396628	0.0559827	-0.142005	-0.0254638	0.176864
DHH	-0.264706	0.284631	0.0949092	0.471621	0.248483	0.433973	0.0663981	-0.0829408	0.0254638	0.226067
AREG	-0.193627	0.263029	0.0910616	0.519693	0.265964	0.433973	0.0976443	-0.0502671	0.0763915	0.256653
FGF16	-0.252451	0.198225	0.0371942	0.495007	0.254726	0.449426	0.119777	-0.0276469	0.05984	0.27527
SUMO2	-0.110294	0.0152481	-0.0320639	0.40666	0.257224	0.348981	0.0781155	0.0263902	0.161695	0.2766
STMN2	-0.389706	0.172812	0.100039	0.391069	0.16732	0.287169	-0.104154	-0.119384	-0.0432885	0.13963
TATDN3	-0.230392	0.222368	0.228295	0.454731	0.267213	0.512526	0.131494	-0.0565505	0.039469	0.236705
AVEN	-0.426471	0.186789	0.150059	0.387171	0.149839	0.244673	-0.0403597	-0.0452404	-0.0203711	0.194152
NSF	-0.0808824	0.129609	0.264207	0.393667	0.259721	0.543432	0.20961	-0.0213635	0.224082	0.317824
CDKL2	-0.203431	0.285902	0.0218035	0.487212	0.317159	0.50995	0.313764	0.0439837	0.26737	0.356388
UBE3A	-0.375	0.224909	0.0872139	0.318312	0.107385	0.275579	-0.0950405	-0.278983	-0.176974	-0.0146279
PURA	-0.338235	0.274466	0.0949092	0.353391	0.137352	0.360571	-0.0195289	-0.160855	-0.0853039	0.158247
EIF3J	-0.340686	0.363413	0.130821	0.294926	0.199785	0.423671	0.0820212	-0.199812	-0.0776647	0.0784586
IFNL1	-0.223039	0.324022	0.0910616	0.530087	0.270959	0.433973	0.0742097	-0.0728873	0.0522009	0.214099
ARMC3	-0.360294	0.24524	0.128256	0.40536	0.173564	0.265277	-0.0221327	-0.0603206	-0.0216443	0.194152
FGF6	-0.107843	0.20839	0.229578	0.497606	0.248483	0.403067	-0.0677001	-0.145775	0.0458349	0.171545
INHBA|INHBB	-0.107843	0.285902	0.259077	0.570363	0.315911	0.508663	0.173156	-0.0138235	0.118407	0.285908
ARID3A	-0.235294	0.259217	0.200079	0.556071	0.26971	0.413369	0.0611904	-0.0678606	0.0763915	0.250004
AZU1	-0.196078	0.221097	0.176993	0.495007	0.268462	0.473893	0.14191	0.0113101	0.0942162	0.311175
PSMA6	-0.181373	0.32148	0.261642	0.485913	0.259721	0.453289	0.035152	-0.111844	0.0127319	0.200801
BIN3	-0.198529	0.368495	0.277032	0.502803	0.187299	0.356708	0.0663981	-0.0263902	0.117134	0.280589
VEGFC	-0.186275	0.0648044	0.259077	0.453432	0.26097	0.442987	0.0950405	0.0163368	0.0954894	0.317824
CCL28	-0.132353	0.205849	0.17058	-0.0688593	-0.00874061	0.29232	0.432239	0.170908	0.18334	0.454794
PDYN	-0.39951	-0.0254135	0.0769534	0.0103939	-0.103639	0.1262	0.0807193	0.0552938	-0.0140051	0.336441
SERPINE1	-0.223039	0.269383	0.287293	0.1689	0.26097	0.558885	0.41922	0.207352	0.15151	0.393623
LOXL3	-0.426471	-0.0266841	-0.00641279	-0.0298823	-0.0187299	0.20089	0.0807193	0.0791707	0.0229175	0.349739
TRABD2A	-0.490196	-0.0254135	-0.0846488	-0.167601	-0.151088	0.0862795	0.0624924	0.0188502	-0.0712988	0.20346
BDNF	-0.220588	-0.0978419	-0.0359116	-0.0792531	-0.0611843	0.194451	0.272102	0.246309	0.18334	0.498677
PDGFB	-0.411765	-0.0520976	-0.0513023	-0.0649616	-0.0124866	0.212479	0.132796	0.123154	0.0356494	0.296547
UGT2A1	-0.45098	-0.0571803	-0.0282163	-0.06756	-0.10239	0.121049	-0.00650962	-0.00125668	-0.0878503	0.228727
CGB2	-0.323529	-0.194413	-0.0436069	0.171499	0.227256	0.113322	0.0768135	0.224945	0.0814843	0.301866
SYT6	-0.431373	-0.139774	-0.0705407	-0.0272839	-0.0711735	0.0695387	0.0794174	0.0464971	-0.0343762	0.300536
PDGFA	-0.397059	-0.108007	0.0474546	0.0402762	0.0162326	0.22922	0.139306	0.129438	0.0674792	0.386974
PF4	-0.372549	-0.177894	-0.0936267	-0.0649616	0	0.151955	0.164042	0.192272	0.0903967	0.351069
PPBP	-0.414216	-0.0991125	-0.00384767	-0.0207877	-0.00374598	0.222781	0.109362	0.0552938	0.00509277	0.283249
PPBP	-0.419118	-0.139774	-0.0371942	-0.0545677	0.0262218	0.1893	0.134098	0.124411	0.0216443	0.313834
PPBP	-0.362745	-0.100383	-0.0243686	-0.0246854	0.0262218	0.243385	0.20961	0.182218	0.103129	0.381654
SERPINE2	-0.551471	-0.0139774	-0.0884965	-0.237759	-0.124866	0.0167408	-0.170552	-0.172165	-0.314479	-0.0784586
PPBP	-0.345588	-0.0991125	-0.0153907	-0.0948439	-0.0449517	0.198314	0.222629	0.168395	0.133685	0.351069
UROD	-0.0980392	-0.135962	-0.0692581	0.307918	0.28844	0.526691	0.606697	0.429784	0.45071	0.656924
STK10	-0.397059	-0.127067	-0.0218035	-0.115632	-0.0387084	0.0875672	0.282518	0.334276	0.21517	0.417559
KRT71	-0.362745	-0.193142	-0.0833662	-0.0545677	-0.00998927	0.1262	0.227837	0.289036	0.187159	0.375005
THBS1	-0.463235	-0.0889472	-0.0359116	0.00129923	-0.0199785	0.180285	0.128891	0.114358	0.0229175	0.34309
DSG3	-0.379902	-0.0711577	-0.0949092	-0.0636624	-0.0374598	0.186724	0.174458	0.193528	0.072572	0.363037
ALDH1A3	-0.316176	-0.11309	-0.138516	-0.111734	-0.0686762	0.13779	0.192685	0.208609	0.100582	0.388303
CCL17	-0.627451	-0.238887	-0.151342	-0.107836	-0.0786655	-0.2524	-0.10155	0.0904808	-0.180793	0.152928
NID2	-0.411765	-0.432029	-0.227013	-0.0519693	-0.0849088	-0.199602	-0.0872289	0.0691173	-0.0954894	0.0917566
HBEGF	-0.460784	-0.251593	-0.0487372	0.102639	0.103639	0.0798407	-0.0494731	0.0955075	0.0152783	0.227397
PPP3R1	-0.480392	-0.203308	-0.0141081	0.0831508	0.154834	0.0502224	0.0130192	0.0666039	-0.0496545	0.166226
CDSN	-0.110294	-0.294796	-0.0397593	0.162404	0.279699	0.449426	0.230441	0.233742	0.170608	0.284578
CXCL11	-0.362745	0.317668	0.157755	0.275437	0.3721	0.377312	0.309858	0.228715	0.246999	0.364367
MMP1	0.0735294	0.0393909	-0.0384767	0.281933	0.265964	0.244673	0.432239	0.424757	0.409968	0.519954
GLB1	-0.468137	0.418052	0.252664	0.300123	0.214769	0.266565	0.00130192	-0.103048	-0.246999	-0.0930864
CXCL10	-0.210784	0.357059	0.327052	0.315713	0.415803	0.233083	0.0052077	0.160855	-0.00381958	0.123672
TMOD1	-0.0220588	-0.165188	0.17571	0.0493708	-0.0137352	0.099157	0.191383	0.158341	0.300473	0.279259
DDI2	-0.117647	-0.123255	-0.239838	0.352092	0.213521	0.39534	0.437447	0.304116	0.374319	0.466762
CAT	-0.0980392	-0.054639	-0.139799	0.30402	0.182304	0.316787	0.229139	0.165882	0.32721	0.369686
BLVRB	0.139706	-0.137233	-0.0961918	0.111734	0.14859	0.285881	0.541601	0.527805	0.597127	0.632988
HMBS	0.151961	0.0330375	-0.0808011	0.229964	0.196039	0.363146	0.496033	0.38203	0.548746	0.454794
CA1	0.323529	-0.177894	-0.100039	0.246854	0.224759	0.441699	0.610603	0.480051	0.632777	0.626339
CA3	0.178922	-0.268112	-0.0577151	0.177995	0.312165	0.260126	0.456975	0.633366	0.53856	0.522614
PAFAH1B3	-0.0808824	0.241428	-0.353986	0.145514	0.0836601	0.270428	0.410106	0.173422	0.241907	0.247344
HEBP1	0.0343137	-0.177894	-0.129538	0.129923	-0.0124866	0.168696	0.330689	0.311656	0.445617	0.527933
HAGH	0.22549	-0.123255	-0.0795186	0.223468	0.182304	0.419808	0.451768	0.295319	0.453256	0.515965
PKLR	0.0931373	0.0355789	-0.0423244	0.362486	0.258472	0.512526	0.490826	0.240026	0.434159	0.472081
PKLR	0.125	0.0343082	-0.0628453	0.358588	0.268462	0.549871	0.527279	0.258876	0.467262	0.497347
UBB	0.0563725	-0.0673457	-0.192384	0.175396	0.107385	0.176422	0.421824	0.39711	0.527102	0.466762
BPGM	0.120098	-0.104195	-0.0961918	0.271539	0.122369	0.341255	0.41271	0.284009	0.488906	0.472081
CNRIP1	0.0269608	-0.110549	-0.241121	0.330005	0.151088	0.306485	0.423125	0.309143	0.485086	0.485379
RFESD	0.105392	-0.0673457	-0.0833662	0.307918	0.224759	0.439124	0.476504	0.289036	0.439251	0.502667
TGM2	0.0612745	-0.0470149	-0.0602802	0.315713	0.267213	0.386326	0.455674	0.305373	0.453256	0.428198
CLIC2	0.0220588	-0.0444736	-0.11543	0.427447	0.302175	0.477757	0.570243	0.350613	0.496545	0.55054
HBG2	-0.308824	-0.0177894	0.0307814	0.509299	0.382089	0.363146	0.274706	0.130695	0.27501	0.20745
NUTF2	-0.0318627	-0.257947	-0.229578	0.550874	0.408311	0.28073	0.343708	0.242539	0.384504	0.47873
ST13	-0.0122549	-0.265571	-0.191101	0.328706	0.389581	0.169983	0.312462	0.32171	0.35904	0.355058
CDK2	-0.107843	-0.116902	-0.183406	0.37158	0.302175	0.11461	0.164042	0.162111	0.297927	0.283249
USP15	-0.186275	-0.185518	-0.284728	0.341698	0.22351	0.132639	0.200496	0.0766574	0.154056	0.226067
PRDX1	-0.0710784	-0.209661	-0.216752	0.483314	0.400819	0.26914	0.363237	0.202325	0.333576	0.336441
CAND1	-0.237745	-0.0241428	-0.132103	0.479416	0.33464	0.448138	0.234346	0.0955075	0.232994	0.319153
REXO2	-0.223039	0.120714	-0.0705407	0.517094	0.358365	0.463591	0.264291	0.0578072	0.23936	0.325802
GCLM	-0.223039	0.133421	-0.143646	0.57426	0.385835	0.476469	0.355425	0.174678	0.337396	0.41224
PEBP1	-0.247549	0.0190601	-0.151342	0.433943	0.270959	0.41852	0.213516	0.070374	0.208804	0.239365
GDI2	-0.318627	-0.0114361	-0.28601	0.355989	0.219764	0.373448	0.24346	0.0942509	0.187159	0.320483
MDH1	-0.333333	-0.0800524	-0.198796	0.344296	0.235996	0.364434	0.223931	0.0854541	0.166788	0.312504
HPRT1	-0.411765	-0.0393909	-0.156472	0.400163	0.252229	0.294896	0.100248	0.0653473	0.159149	0.20878
FKBP4	-0.296569	0.0876765	-0.134669	0.310516	0.187299	0.342542	0.0611904	-0.115614	0.0445617	0.0864374
DNAJA4	-0.213235	-0.0444736	-0.0628453	0.394966	0.283445	0.472605	0.234346	0.0364437	0.204984	0.220748
NANS	-0.333333	-0.00635337	-0.197514	0.335202	0.182304	0.3155	0.170552	0.0138235	0.133685	0.202131
AIDA	-0.178922	-0.00381202	-0.0461721	0.0974424	0.054941	0.327089	0.1354	-0.0502671	0.0751183	0.171545
PRDX6	-0.00980392	-0.066075	-0.129538	0.215672	0.0998927	0.381175	0.361935	0.221175	0.397236	0.473411
USP14	-0.196078	-0.0419322	-0.260359	0.400163	0.282197	0.385038	0.225233	0.0841974	0.202438	0.20878
PPME1	-0.156863	-0.0724284	-0.237273	0.322209	0.179807	0.377312	0.325481	0.109331	0.241907	0.361707
TBCEL	-0.110294	-0.0457443	-0.182123	0.362486	0.202283	0.399204	0.394483	0.203582	0.339942	0.422878
AK1	-0.0931373	-0.0482856	-0.259077	0.350793	0.197288	0.401779	0.424427	0.258876	0.370499	0.454794
PRPSAP2	-0.308824	0.0698871	-0.125691	0.163703	0.0799141	0.316787	0.0963424	-0.103048	0.0203711	0.0864374
UBE2V1	-0.142157	0.17027	-0.0795186	0.536583	0.350873	0.539569	0.402295	0.100534	0.305566	0.386974
UBE2N|UBE2V1	-0.112745	0.0698871	-0.116713	0.488511	0.324651	0.534418	0.341104	0.0929942	0.278829	0.337771
RAD23A	-0.147059	-0.0864058	-0.206492	0.341698	0.22351	0.399204	0.313764	0.182218	0.301747	0.461443
SNX15	-0.17402	0.119443	-0.0641279	0.520992	0.354619	0.50995	0.371048	0.129438	0.313205	0.417559
GUK1	-0.220588	0.0571803	-0.146212	0.400163	0.252229	0.44685	0.259083	0.0464971	0.208804	0.307185
PTPA	-0.208333	0	-0.130821	0.470322	0.273456	0.428822	0.281216	0.106818	0.281376	0.375005
RILP	-0.0882353	0.165188	0.0397593	0.398864	0.26097	0.442987	0.164042	-0.106818	0.110768	0.178194
SH3GLB2	-0.110294	-0.105466	-0.168015	0.291028	0.18605	0.39534	0.315066	0.157085	0.290288	0.448145
ACYP1	-0.151961	-0.0127067	-0.171863	0.479416	0.285943	0.397916	0.303348	0.209865	0.385777	0.468092
PSMA7	-0.281863	0.120714	-0.0474546	0.500204	0.354619	0.422383	0.291631	0.0653473	0.210077	0.256653
ATXN3	-0.0980392	0.0241428	-0.0846488	0.5067	0.299678	0.464879	0.384068	0.138235	0.320844	0.40958
ADPRS	-0.102941	0.0673457	-0.17571	0.569063	0.329646	0.47003	0.391879	0.260132	0.412514	0.553199
TATDN1	-0.115196	0.109278	-0.0487372	0.556071	0.375846	0.488059	0.423125	0.188502	0.366679	0.490698
RPS27A	-0.156863	-0.202037	-0.152624	0.250752	0.111131	0.131351	0.197893	0.142005	0.258458	0.267291
UBB	0.0661765	-0.0940299	-0.169298	0.301422	0.231002	0.449426	0.545506	0.346843	0.486359	0.490698
PZP	0.490196	-0.137233	-0.0743883	0.0987416	0.23225	0.184149	0.510354	0.551682	0.440525	0.360377
NDUFS4	0.125	0.260488	0.307814	-0.0298823	0.174812	0.457152	0.597583	0.451147	0.416334	0.305855

### Sheet: Supp. Table 5
Cluster 1	Cluster 1 - GO Terms	Cluster 2	Cluster 2 - GO Terms	Cluster 3	Cluster 3 - GO Terms	Cluster 4	Cluster 4 - GO Terms
CHGA	cellular response to nitrogen starvation (GO:0006995)	ITGA2B|ITGB3	regulation of clathrin-dependent endocytosis (GO:2000369)	TYRO3	positive regulation of endothelial cell differentiation (GO:0045603)	ADGRB2	presynaptic membrane organization (GO:0097090)
CHGA	cellular response to nitrogen levels (GO:0043562)	STAT1	fatty acid beta-oxidation (GO:0006635)	FAM171A1	positive regulation of cell junction assembly (GO:1901890)	GRN	presynaptic membrane assembly (GO:0097105)
LEP	sarcomere organization (GO:0045214)	CSNK1G2	cytoplasmic translation (GO:0002181)	NUP35	positive regulation of cell-substrate adhesion (GO:0010811)	DSTN	postsynaptic membrane assembly (GO:0097104)
NDUFS4	muscle cell cellular homeostasis (GO:0046716)	RPS3	translation (GO:0006412)	CLEC4C	axon guidance (GO:0007411)	HS6ST3	regulation of neuroblast proliferation (GO:1902692)
CCL17	myofibril assembly (GO:0030239)	TYK2	peptide biosynthetic process (GO:0043043)	TRIL	neuron projection guidance (GO:0097485)	NPTN	neuron recognition (GO:0008038)
ERP29	striated muscle cell development (GO:0055002)	STAT1	amide biosynthetic process (GO:0043604)	IGF2	regulation of cell junction assembly (GO:1901888)	IL3RA	synapse assembly (GO:0007416)
HMBS	cellular component assembly involved in morphogenesis (GO:0010927)	ABL2	nitrogen compound transport (GO:0071705)	SH2B3	cell-cell adhesion via plasma-membrane adhesion molecules (GO:0098742)	SERPING1	proteoglycan metabolic process (GO:0006029)
UBB	actomyosin structure organization (GO:0031032)	FGF8	nucleic acid metabolic process (GO:0090304)	KCNE3	axon development (GO:0061564)	ROBO1	positive regulation of nervous system development (GO:0051962)
APOD	protein tetramerization (GO:0051262)	FHOD1	gene expression (GO:0010467)	GABBR2	axonogenesis (GO:0007409)	LRP4	synapse organization (GO:0050808)
PCDHGA1	muscle cell development (GO:0055001)	EEF1D	cellular nitrogen compound metabolic process (GO:0034641)	POU6F1	cell-cell adhesion (GO:0098609)	LTA|LTB	cell junction assembly (GO:0034329)
PZP	granulocyte chemotaxis (GO:0071621)	MAP2K5	nucleobase-containing compound metabolic process (GO:0006139)	TMEM221	circulatory system process (GO:0003013)	MARCKSL1	glycoprotein metabolic process (GO:0009100)
PF4	detoxification (GO:0098754)	MTHFSD	macromolecule biosynthetic process (GO:0009059)	KCTD7	cell adhesion (GO:0007155)	PTPRD	positive regulation of neurogenesis (GO:0050769)
KRT71	cellular detoxification (GO:1990748)	PDAP1	cellular biosynthetic process (GO:0044249)	UPK3BL1	cell morphogenesis involved in neuron differentiation (GO:0048667)	TMEM132D	glycoprotein biosynthetic process (GO:0009101)
DSG3	cellular response to toxic substance (GO:0097237)	PPIA	cellular metabolic process (GO:0044237)	HCN1	enzyme-linked receptor protein signaling pathway (GO:0007167)	CBLIF	regulation of synapse organization (GO:0050807)
ALDH1A3	granulocyte migration (GO:0097530)	CLIC4	nitrogen compound metabolic process (GO:0006807)	CDH8	blood vessel development (GO:0001568)	MFAP5	extracellular structure organization (GO:0043062)
BDNF	leukocyte chemotaxis (GO:0030595)	ISOC1	primary metabolic process (GO:0044238)	GULP1	vasculature development (GO:0001944)	FDCSP	extracellular matrix organization (GO:0030198)
PPBP	myeloid leukocyte migration (GO:0097529)	YARS1	mitochondrial nucleoid (GO:0042645)	CD93	blood vessel morphogenesis (GO:0048514)	NPTXR	external encapsulating structure organization (GO:0045229)
MMP8	non-membrane-bounded organelle assembly (GO:0140694)	TPT1	nucleoid (GO:0009295)	MASP1	generation of neurons (GO:0048699)	B4GALT2	regulation of synapse structure or activity (GO:0050803)
STK10	striated muscle cell differentiation (GO:0051146)	HSP90AB1	cytoplasmic stress granule (GO:0010494)	IL1RAP	tube development (GO:0035295)	CRH	regulation of nervous system development (GO:0051960)
STK3	response to toxic substance (GO:0009636)	TARS1	early endosome membrane (GO:0031901)	CEP112	neuron differentiation (GO:0030182)	MATN3	regulation of neurogenesis (GO:0050767)
FN1	cell chemotaxis (GO:0060326)	HEXIM1	microbody (GO:0042579)	NRP1	cell surface receptor signaling pathway (GO:0007166)	ACAN	regulation of neuron projection development (GO:0010975)
CTSB	generation of precursor metabolites and energy (GO:0006091)	KARS1	peroxisome (GO:0005777)	NRP1	metabolic process (GO:0008152)	ERBB3	cell junction organization (GO:0034330)
UROD	chemotaxis (GO:0006935)	ATP6V1C1	cytoplasmic ribonucleoprotein granule (GO:0036464)	CHI3L2	organic substance metabolic process (GO:0071704)	EPHB2	animal organ morphogenesis (GO:0009887)
BPI	taxis (GO:0042330)	EIF3G	ribonucleoprotein granule (GO:0035770)	FLT4	cellular metabolic process (GO:0044237)	EPHB2	central nervous system development (GO:0007417)
CA1	actin filament-based process (GO:0030029)	EEF1A1	mitochondrial matrix (GO:0005759)	MUSK	primary metabolic process (GO:0044238)	LCP1	neurogenesis (GO:0022008)
HS6ST2	actin cytoskeleton organization (GO:0030036)	UNC45A	lytic vacuole membrane (GO:0098852)	ROBO2	nitrogen compound metabolic process (GO:0006807)	BST1	nervous system development (GO:0007399)
HEBP1	carboxylic acid metabolic process (GO:0019752)	ANKRD16	lysosomal membrane (GO:0005765)	GDF2	organic cyclic compound metabolic process (GO:1901360)	RNPEP	system development (GO:0048731)
MNDA	oxoacid metabolic process (GO:0043436)	SNX11	vacuolar membrane (GO:0005774)	NRDC	heterocycle metabolic process (GO:0046483)	POMGNT2	anatomical structure morphogenesis (GO:0009653)
S100A9	organic acid metabolic process (GO:0006082)	NCOA7	endosome membrane (GO:0010008)	DNAJB3	cellular aromatic compound metabolic process (GO:0006725)	FAM189A2	multicellular organism development (GO:0007275)
BLVRB	small molecule metabolic process (GO:0044281)	ATP6V1C2	mitochondrion (GO:0005739)	SPN	cellular nitrogen compound metabolic process (GO:0034641)	DUSP13	multicellular organismal process (GO:0032501)
ANXA1	organonitrogen compound metabolic process (GO:1901564)	DNAJC1	endosome (GO:0005768)	PRND	nucleobase-containing compound metabolic process (GO:0006139)	SLITRK6	anatomical structure development (GO:0048856)
PADI4	nitrogen compound metabolic process (GO:0006807)	SSMEM1	cytoplasmic vesicle membrane (GO:0030659)	PDGFRL	protein modification by small protein conjugation or removal (GO:0070647)	NCMAP	developmental process (GO:0032502)
MMP1	metabolic process (GO:0008152)	GGA3	vesicle membrane (GO:0012506)	MLANA	collagen trimer (GO:0005581)	MGAT3	collagen type XI trimer (GO:0005592)
S100A12	cellular metabolic process (GO:0044237)	SARG	envelope (GO:0031975)	PTCHD3	platelet alpha granule lumen (GO:0031093)	GOLM2	synapse-associated extracellular matrix (GO:0099535)
SPI1	primary metabolic process (GO:0044238)	BOLA3	organelle envelope (GO:0031967)	CCL21	blood microparticle (GO:0072562)	CD86	perisynaptic extracellular matrix (GO:0098966)
SDCBP2	organic substance metabolic process (GO:0071704)	AIP	supramolecular complex (GO:0099080)	PRCP	external encapsulating structure (GO:0030312)	UST	complex of collagen trimers (GO:0098644)
CELA2A	myosin filament (GO:0032982)	EIF1B	cytosol (GO:0005829)	CHST15	extracellular matrix (GO:0031012)	GALNT14	fibrillar collagen trimer (GO:0005583)
TMOD1	ribose phosphate diphosphokinase complex (GO:0002189)	RAB24	organelle membrane (GO:0031090)	CHST15	receptor complex (GO:0043235)	NCAN	perineuronal net (GO:0072534)
CCL28	M band (GO:0031430)	SAMD4B	intracellular non-membrane-bounded organelle (GO:0043232)	A4GALT	collagen-containing extracellular matrix (GO:0062023)	IZUMO1	banded collagen fibril (GO:0098643)
TRABD2A	A band (GO:0031672)	CXorf38	non-membrane-bounded organelle (GO:0043228)	QSOX2	cell surface (GO:0009986)	SCO1	main axon (GO:0044304)
SYT6	sarcomere (GO:0030017)	TBC1D20	cytoplasmic vesicle (GO:0031410)	ATF6	cell periphery (GO:0071944)	SEMA7A	collagen trimer (GO:0005581)
THBS1	contractile fiber (GO:0043292)	MBNL1	intracellular vesicle (GO:0097708)	FAM171B	plasma membrane (GO:0005886)	DPYSL2	synaptic membrane (GO:0097060)
PDGFA	platelet alpha granule (GO:0031091)	C11orf68	nucleus (GO:0005634)	AMIGO1	extracellular region (GO:0005576)	ROGDI	collagen-containing extracellular matrix (GO:0062023)
PPBP	myofibril (GO:0030016)	RHOA	organelle lumen (GO:0043233)	ROBO2	extracellular space (GO:0005615)	BORCS5	external encapsulating structure (GO:0030312)
PDGFB	platelet alpha granule lumen (GO:0031093)	CLEC1B	intracellular organelle lumen (GO:0070013)	CPN2	membrane (GO:0016020)	SMS	extracellular matrix (GO:0031012)
PPBP	secretory granule lumen (GO:0034774)	SRC	membrane-enclosed lumen (GO:0031974)	MGAT5	organelle (GO:0043226)	LRFN2	plasma membrane region (GO:0098590)
PPBP	cytoplasmic vesicle lumen (GO:0060205)	AGFG1	intracellular organelle (GO:0043229)	NRG3	membrane-bounded organelle (GO:0043227)	IFNLR1	synapse (GO:0045202)
PDYN	vesicle lumen (GO:0031983)	SUGT1	intracellular membrane-bounded organelle (GO:0043231)	MGAT5	cytoplasm (GO:0005737)	LRFN3	cell periphery (GO:0071944)
LOXL3	supramolecular fiber (GO:0099512)	DLX4	cytoplasm (GO:0005737)	TEK	intracellular anatomical structure (GO:0005622)	IDO1	nuclear lumen (GO:0031981)
UGT2A1	supramolecular polymer (GO:0099081)	SH3GL2	intracellular anatomical structure (GO:0005622)	LRATD1	intracellular organelle (GO:0043229)	POLR2C	nucleoplasm (GO:0005654)
CFL2	supramolecular complex (GO:0099080)	SH3GL3	membrane-bounded organelle (GO:0043227)	TIMD4	intracellular membrane-bounded organelle (GO:0043231)	SNCG	cytosol (GO:0005829)
CAPN3	extracellular exosome (GO:0070062)	COL23A1	organelle (GO:0043226)	IGFBP7	organelle lumen (GO:0043233)	IBSP	nucleus (GO:0005634)
TTN	extracellular vesicle (GO:1903561)	G3BP2	extracellular region (GO:0005576)	ADAMTS13	intracellular organelle lumen (GO:0070013)	NLGN1	extracellular matrix structural constituent conferring tensile strength (GO:0030020)
TNNT2	extracellular organelle (GO:0043230)	RAB3C	collagen-containing extracellular matrix (GO:0062023)	TNC	membrane-enclosed lumen (GO:0031974)	TP53	extracellular matrix structural constituent (GO:0005201)
KLHL41	extracellular membrane-bounded organelle (GO:0065010)	C2CD2L	external encapsulating structure (GO:0030312)	IL1RAP	intracellular non-membrane-bounded organelle (GO:0043232)	CD320	cell adhesion molecule binding (GO:0050839)
MYBPC1	cytosol (GO:0005829)	UBQLN2	extracellular matrix (GO:0031012)	LINGO1	non-membrane-bounded organelle (GO:0043228)	INHBA	organic cyclic compound binding (GO:0097159)
MYOM2	vesicle (GO:0031982)	TESC	phosphoprotein binding (GO:0051219)	H6PD	nuclear lumen (GO:0031981)	INHBA	Defective ST3GAL3 causes MCT12 and EIEE15 (R-HSA-3656243)
ACTN2	extracellular space (GO:0005615)	CHMP3	translation regulator activity (GO:0045182)	ASPN	nucleoplasm (GO:0005654)	NLGN2	Collagen chain trimerization (R-HSA-8948216)
MYLPF	extracellular region (GO:0005576)	PRKAA2|PRKAB2|PRKAG1	nucleoside-triphosphatase regulator activity (GO:0060589)	FXYD2	nucleus (GO:0005634)	TNC	ECM proteoglycans (R-HSA-3000178)
TNNI2	cytoplasm (GO:0005737)	NT5C2	GTPase regulator activity (GO:0030695)	SPON1	cytosol (GO:0005829)	TNC	Assembly of collagen fibrils and other multimeric structures (R-HSA-2022090)
CSRP3	intracellular anatomical structure (GO:0005622)	VTI1B	RNA binding (GO:0003723)	TIMM13	semaphorin receptor activity (GO:0017154)	TNC	Collagen degradation (R-HSA-1442490)
ADSS1	ribose phosphate diphosphokinase activity (GO:0004749)	NCKIPSD	nucleic acid binding (GO:0003676)	RTN4RL1	transmembrane receptor protein tyrosine kinase activity (GO:0004714)	GEMIN7	Protein-protein interactions at synapses (R-HSA-6794362)
RRAD	retinal dehydrogenase activity (GO:0001758)	UBASH3B	purine ribonucleotide binding (GO:0032555)	SPON1	transmembrane receptor protein kinase activity (GO:0019199)	SLC22A16	Glycosaminoglycan metabolism (R-HSA-1630316)
TREML1	phosphatidylethanolamine binding (GO:0008429)	STAT3	ribonucleotide binding (GO:0032553)	NFKBIE	growth factor binding (GO:0019838)	F5	Degradation of the extracellular matrix (R-HSA-1474228)
CLCNKB	RAGE receptor binding (GO:0050786)	CASS4	organic cyclic compound binding (GO:0097159)	ETFA	protein tyrosine kinase activity (GO:0004713)	CDH7	Extracellular matrix organization (R-HSA-1474244)
EOLA1	carbon-nitrogen lyase activity (GO:0016840)	EIF4G1	protein binding (GO:0005515)	CEP76	extracellular matrix structural constituent (GO:0005201)	CD247
ADAMTS1	structural constituent of muscle (GO:0008307)	NARS1	binding (GO:0005488)	SH2D3C	transmembrane signaling receptor activity (GO:0004888)	CD3E
CCL2	lyase activity (GO:0016829)	TFCP2L1	Translation (R-HSA-72766)	KMO	signaling receptor activity (GO:0038023)	CELA1
SEMA3A	oxidoreductase activity (GO:0016491)	AGAP2		WDR18	molecular transducer activity (GO:0060089)	COX6C
ATF5	actin binding (GO:0003779)	POU2AF1		NAT1	calcium ion binding (GO:0005509)	TNC
MAP1LC3A	catalytic activity (GO:0003824)	GMEB2		MLF1	organic cyclic compound binding (GO:0097159)	CEMIP2
CACNB3	Formyl peptide receptors bind formyl peptides and many other ligands (R-HSA-444473)	ARL6IP1		GCK	nucleic acid binding (GO:0003676)	GFPT2
ACYP2	Josephin domain DUBs (R-HSA-5689877)	EEF1A1		CNTN3	RNA binding (GO:0003723)	SPINK8
GLUL	PINK1-PRKN Mediated Mitophagy (R-HSA-5205685)	AP1G2		TBC1D24		C1GALT1C1
CSTB	Mitophagy (R-HSA-5205647)	CSRP1		PSMG2		L3HYPDH
PFKM	Metabolism of porphyrins (R-HSA-189445)	PPP1CC		MAPK9		SEMA4G
HBG2	Striated Muscle Contraction (R-HSA-390522)	VAPA		FXYD6		GDF11|MSTN
CTSC	TAK1-dependent IKK and NF-kappa-B activation (R-HSA-445989)	CD2AP		SEMA5B		RAB18
S100A4	Muscle contraction (R-HSA-397014)	VAV1		CAPN9		DTX1
MYL6B	Peptide ligand-binding receptors (R-HSA-375276)	GLB1		GAGE2B		CDH6
SORD	Cellular response to chemical stress (R-HSA-9711123)	RNASEH1		ANXA10		TLR3
CDSN	Metabolism (R-HSA-1430728)	FCRL4		GNAS|GNAS		WTAP
APOBEC2		CYTH3		FBLN1		Adamts1
MUSTN1		MICU2		SIGLEC12		DSCAM
ALDH2		PGRMC1		TIE1		NDST1
SAA1		NHEJ1		CST8		FUCA1
NID2		TRUB1		KERA		SERPINA3
PENK		CAMK2A		GALK2		FMOD
PDLIM3		CAMK2D		HEPH		FAP
ADH1C		VPS53		PTPRU		INSIG1
MYBPH		CIRBP		EQTN		METTL2B
MYBPC2		RAB32		A1BG		SFTPD
ADH1A		LRRC59		MAN1A2		TMEM52
MAT1A		SPHK1		AGA		PHEX
FTCD		SH3GL2		GLP1R		EXOSC3
HDGF		DAB2		MYOC		BPNT2
ALDOA		ACOX1		AHSP		LIFR
FAHD2A		DDX6		DCC		ADGRF5
PCBD2		EGF		VSIG10		MEIG1
MPST		RAB11B		CDH1		NOVA1
PPP3R1		PDIA6		SHISAL2A		IGF1
CGB2		DLG2		CABP7		OLFM1
HBEGF		UBXN4		CD55		CNTN2
ASL		PAWR		ICAM5		LILRA4
AKR1B1		CPNE1		CACNA2D3		MERTK
PA2G4		RBPMS2		ICAM5		AOC2
PCBD1		GATM		GPNMB		MUCL1
GABARAP		INPP4A		CBLN2		ZFP91
FOLH1		HSD17B10		SOD3		RAP2A
CKB|CKM		PNPT1		GAS6		ITGAV|ITGB5
SERPINB1		RHOT1		ALB		OMG
PSMB2		CDK16		SERPINF2		IGF2
QDPR		TBC1D5		ATG4B		RCN3
GABARAPL1		NFE2L1		MYL7		LYRM1
GABARAP		RPS4X		KNG1		MMP13
DNAJC17		NDUFAF2		CD27		COL1A1
PRPS1		YJU2		EDN3		TAFA1
PRPSAP1		MTIF3		TIMP2		COL2A1
GGCT		CRAT		RFFL		HAPLN1
HDGF		TFAM		SLITRK1		COL2A1
PSIP1		LIMD2		CILP2		SCN3B
RAD23B		DBT		CHRD		LRP8
UROS		MITD1		NRP2		LRRTM2
CSNK2A1		RNF31		KIRREL1		TMEM132A
LANCL1		MMAB		PLAUR		TMEM132B
DNAJA4		WWP1		IL13RA1		STX17
STARD10		KHDRBS2		ANTXR2		PTN
LANCL2		TBL2		SCCPDH		COL9A1
AKR1A1		UBE2Q1		WIF1		LRRC15
UBE2V1		PIH1D1		LARGE1		COL10A1
SNX15		GRIPAP1		ADGRE5		COL11A2
UBE2N|UBE2V1		CSNK1G1		PRG3		OMD
GUK1		HSPE1		EFNA2		OMD
BLVRA		DARS2		CD109		CNTNAP2
GCLM		ACOT13		TOPBP1		NPTXR
GDI1		RAB3D		TYRO3		SCUBE3
RPS27A		PAGR1		NDRG2		NPTX2
USP14		SMAP1		LRP1		MICB
PEBP1		CBL		ASAH2		NRCAM
NANS		GHRL		L1CAM
HPRT1		TFB2M		NDUFAF5
SNCA		METAP1		BMP4
CAND1		NFKB1		ADGRD1
USP15		RAF1		LRTM2
NUTF2		PRKCQ		IFNAR1
PRDX1		RTP4		FAM3B
PPP2R1A		KLC1		C11orf49
CDK2		CNOT1		BMP7
PIP4K2B		MITF		EPS8L2
TTPAL		CNOT9		BCL6
MCTS1		PDPK1		ANGPTL1
MSMP		USP22		NSDHL
ALDH1A1		FAM118B		CRABP2
ARHGAP36		RBM4		PET117
MMP7		MTSS2		CLMP
TMX3		RAB31		DDR1
CCL11		MBNL2		FAM3B
CA3		RPN1		MYZAP
DCXR		ACSF2		CAPNS2
RIDA		ADD2		STXBP4
ST13		GCDH		PPIC
CKM		NDUFA2		TFIP11
GCHFR		EPS15L1		ZWILCH
AKR1C4		SCO2		HSPB3
LRRC20		HNRNPA0		MACROD1
HMGB2		RPS25		MANSC4
NAXE		NUB1		STAT5A
RPS27A		ZADH2		C1QL2
TSTA3		USP4		C3
AGO2		NME4		FSTL1
RAD23A		LRSAM1		FAM241A
SH3GLB2		OXSM		SCMH1
RAN		RTN4IP1		CDK5|CDK5R1
PPME1		APOBEC3G		GPR135
PKLR		TAF15		TRMT61B
PKLR		PCNA		VIT
TBCEL		ARHGAP25		ACADS
AK1		SNX27		VIT
DDI2		RBP2		SCARF2
VAV3		INPP5D		FABP9
S100A6		CERT1		MMP10
PHPT1		KCNAB2		FRZB
CLIC2		HEY1		KRT6A
PRPS2		POLR2M		KREMEN1
CAT		CD40LG		TJP1
JMJD6		FOXP4		ST6GALNAC2
ACYP1		SRGN		FAM110A
ADPRS		ARL8A		LSM4
ATXN3		SCP2		IL37
TATDN1		SCP2		PAK3
THG1L		AGFG2		UTS2
WNK3		HOMER2		GRB7
PTPA		HOMER1		EDN3
PDCD5		NMT2		HES1
GDI2		NFU1		THBS4
PFDN4		USP19		RAPGEF1
MDH1		PLD3		CAPZB
NUDCD2		ARID3C		CHST11
UBAC1		IRAK4		ITGA5
GLO1		VCPIP1		PTK7
DPCD		FOXM1		C2orf73
MAP1LC3B		RAP1GDS1		IL17RE
CTRB2		QTRT1		MIOX
TGM2		HCLS1		CLEC4D
UBB		NMRAL1		CCDC25
DHRS11		SRPK1		PXDN
PSMD9		SPG21		CASQ1
PRKCG		KTI12		SUMF1
CNRIP1		EIF3B		MCAM
TXNDC5		DRG1		TGM4
BPGM		COMMD9		COL28A1
PRDX6		FEV		COL6A3
		LCK		CX3CL1
		HAVCR2		BMP8B
		SHMT1		SLC25A38
		CCDC50		FGFR1
		DECR2		B4GALT6
		SHC1		LRP10
		SAMSN1		FBXO48
		PBRM1		EDA
		DYNLRB1		INSR
		UBLCP1		ING4
		IFI16		HHIP
		TCF4		OTOR
		SH2D1A		LYPD3
		OSBP		THSD1
		ACAT1		COL9A3
		PPP1R9B		NTRK3
		FAF2		VEGFD
		AMT		PCDH9
		GSTK1		NAGLU
		ACTN1		EDIL3
		PMM2		FZD7
		DYNC1LI2		CRTAC1
		TACO1		CD209
		IRAG1		CA4
		DTX3L		RGS13
		LTB4R		MED20
		ACADVL		ZAP70
		STX7		FOLH1
		TRA2B		GBP5
		TBC1D13		RAB17
		RAB6A		SMOC2
		SYAP1		TNFRSF14
		TSG101		RGMB
		IDH1		TMCC3
		NUDT2		MOCS3
		NUDT16L1		KIT
		PDIA4		PLPP4
		COX5A		DEFB132
		PDE5A		PPP3R2
		SAG		BCL2L10
		YY1		XG
		PVRIG		PRTG
				C1orf162
				C3
				PLTP
				FCN3
				NMRK2
				SPIN1
				SLC3A1
				ROS1
				SDC3
				PRMT2
				DDX46
				LCN10
				SPINK14
				SLC30A3
				KDSR
				APOM
				EGFLAM
				ADA
				RFC4
				QPCTL
				PLXNB2
				LIN7C
				UBE2R2
				KLK14
				HPGDS
				HRG
				ENOX1
				RAD51
				RPS10
				PRSS27
				C1QTNF5
				SNX7
				GLTPD2
				PLXDC2
				PTH
				PLXND1
				IL6ST
				CNTN4
				CHL1
				TPPP2
				PSG2
				MXRA8
				CRHBP
				VWC2
				NECTIN1
				TLL1
				FLRT2
				APTX
				PROS1
				ALCAM
				TSR3
				PCK1
				DES
				SPARCL1
				GLIPR2
				SLC26A11
				CLEC1A
				VASN
				PTPRJ
				RNF149
				COMP
				CDH5
				CST5
				ROBO4
				NRXN3
				NENF
				GLDN
				RAD51C
				PIK3C2A
				ZHX3
				CAPN13
				NKD2
				NEGR1
				DNM1L
				CST3
				CHL1
				GGT5
				ANTKMT
				TGFBR3
				ECRG4
				DKKL1
				IL10RA
				RPSA
				MAD2L2
				NAALADL1
				ATG7
				CD14
				AARSD1
				FCGBP
				ART3
				ART3
				CFD
				THAP11
				VPS28
				NDUFB4
				GPD1L
				TNFSF12
				SOD2
				ASNS
				RIPK1
				HOXC11
				TAF10
				IL36RN
				COL15A1
				BTLA
				BCAM
				PROCR
				AKR1C2
				PPIG
				LTO1
				NSL1
				TPM2
				ZNF276
				LTBR
				KLK12
				CCL1
				ADGRE5
				TOMM20L
				FMR1
				KLK6
				SCG5
				AKR1B10
				ST8SIA1
				FANK1
				CD14
				SECTM1
				CCDC126
				KITLG
				ACVRL1
				HID1
				APOM
				MAK16
				RETNLB
				KCTD15
				GLUD2
				ADAM11
				MME
				PARK7
				HAT1
				SIRT1
				ZAP70
				ALDH1B1
				CASP10
				TOM1L2
				FLJ44635
				GSTA4
				CDH11
				CP
				DEFB135
				RGS8
				RELB
				HK1
				GNG11
				GHRH
				PSG11
				ADAMTSL2
				IFT22
				SFRP4
				YAP1
				RDH10
				TPPP3
				ANGPTL1
				HPD
				NAT14
				LILRB1
				SFRP4
				ELL2
				PALMD
				ATP2A3
				BAGE3
				HEXB
				LAMA2|LAMB1|LAMC1
				PRSS8
				NPS
				BMP6
				GPNMB
				GPNMB
				NT5E
				TCN1
				BTG4
				UBL3
				ADGRL3
				UMOD
				ZNF483
				C3
				BPIFB1
				BPIFB1
				LMAN2
				TRMT6
				C1orf50
				IGDCC4
				CBLN4
				FGL2
				QSOX1
				RAET1G
				MAT2A
				SET
				NOTCH3
				OLFML3
				CA6
				SCARA5
				NFASC
				PSMB9
				CTNNB1
				LIMK1
				KL
				AHSG
				TMEM70
				AFM
				AFM
				DPP8
				GSN
				BAMBI
				HLF
				OLFM2
				OLFM2
				ESRRA
				CHTF8
				IGSF8
				ETV2
				NMES1
				HTN1
				RET
				RAET1L
				MGAT4C
				FDX2
				SPINK6
				CDYL2
				TCTN2
				SBSN
				TXNIP
				FOXRED1
				JUP
				MGP
				WFDC10A
				THTPA
				GAS1
				TMEM154
				GDAP1L1
				OCRL
				PCDHGA10
				MAP3K11
				VTN
				EBP
				PLA2G12B
				SLIT2
				C1QTNF3
				IL1R2
				COPE
				CLSTN2
				SEMA6A
				CASTOR1
				CNTNAP5
				TRIAP1
				FARS2
				EHMT2
				NTS
				PANK1
				TCP11
				LRFN1
				LYVE1
				CDKN2B
				RGS4
				NPDC1
				PXYLP1
				NIF3L1
				KCNG4
				SCGB1D1
				IL21
				SEMG1
				SEMA6A
				TGIF2
				NECAB1
				EFNA3
				SERTAD3
				PRG2
				COL5A1
				ACE
				SEPTIN10
				ADM
				ENO2
				DCTN2
				C8A|C8B|C8G
				SPARCL1
				PTGES3
				CFHR1
				TPGS2
				MRC2
				EEF1AKMT1
				SYT1
				IL11RA
				ANP32B
				THBS3
				MDGA2
				TNXB
				SPINK9
				IFNAR1
				ADAM23
				SEMA4C
				EPHB1
				CSF1R
				NEO1
				AOC3
				KDR
				IGF2R
				SCN2B
				MET
				CYB5R3
				SERPINB2
				NAGPA
				LRIG3
				FCN2
				FCN2
				CA11
				NTRK2
				BTD
				CDH23
				ATRN
				MAN2B2
				CLU
				TOM1L1
				C4A|C4B
				ELFN2
				DNAI1
				PLA2G2E
				APOA1
				CFB
				IGF2R
				C1R
				CPB2
				CLEC3B
				FUT10
				TMEM132C
				NOTCH1

### Sheet: Supp. Table 6
GrossMotor	FineMotor	Age	Ashworth	GrossMotor..FineMotor	GrossMotor..Age	GrossMotor..Ashworth	FineMotor..Age	FineMotor..Ashworth	Age..Ashworth	GrossMotor..FineMotor..Age	GrossMotor..FineMotor..Ashworth	GrossMotor..Age..Ashworth	FineMotor..Age..Ashworth	GrossMotor..FineMotor..Age..Ashworth
DSCAM	GLUL	BPI	S100A9	KDR	CD58	HMGB2	FDCSP	SDCBP2	MACROD1		GABARAP.1		LRP8
NR3C1	BACH2	SEPTIN10	RAD51C	AMIGO1	GATAD1		C1QTNF4.2	TXNDC5	CGB3		S100A6		CBLIF
HCAR2	VAMP1	SLCO5A1	KREMEN1.1	SFTPD	QSOX1		EPHA4.1	UROD	KMO				SHMT1
F2	C16orf54	TGM4	ZHX3	ATF6			MATN4	PKLR.1	SPON1.1
EXOSC3	MUSTN1	CNGB1	SH2D3C	CDH4					POU2AF1
CDH20	LTA.LTB	AOC2	GNAS.GNAS	AKR1A1					DYNC1LI2
NRG3.1	GALNT13	ARHGEF25	ANGPTL1.1	UBE2D3.UBB					NCKIPSD
CDH6	OTOR	TRMT6	LILRA4	GABARAPL1					CSNK1G1
AFM.1	FAM171B	ECRG4	KITLG	LANCL1					FAF2
CFB	LRRC4	CELA2A	FBLN1	CCT7					LTB4R
C14orf93	ENG	CABP7	SPON1	OXSR1					PIH1D1
MUSK	IFNAR1.1	WFDC10A	DCC	HINT1					TFCP2L1
C1R	ADAM23	FAM234B	FAM3B	PPA1					CRAT
OLFM2.1	IL3RA	SLC3A1	NOTCH3	LANCL2					ACADVL
CDH23	ANGPT2.1	TXNIP	GAS1	PFDN4					MTIF3
SLC22A16	VSTM1	GHRH	STX7	RPS27A					PNPT1
IGF2R	TIMD4	RGS4	DYNLRB1	DPCD					TBL2
CDON	CCNYL1	KCNG4	INPP5D	CSTB					GSTK1
FAP	LRRC4C	DNAI1	C11orf68	PSMB2					ARL6IP1
ITGA11.ITGB1	ITGAV.ITGB3	ZAP70	LIMD2	STARD5					TFAM
SCN2B	CCK	MAK16	SAMD4B	ULBP3					SARS2
ATRN	TNXB	ANGPTL1	NDUFA2	FGF7					RNF31
MGAT5	COMP	LRFN1	CDK16	CDKL2					SPG21
BPNT2	THSD1	HID1	NFKB1	INHBA.INHBB					HSD17B10
PPP2R1A	PHEX	PANK1	SCO2	UBE2V1					TACO1
UBA1	ANTXR1	DHRS3	TP53	UBE2N.UBE2V1.1					MMAB
SGTA	SLITRK1	SHISAL2A	MTHFSD	SNX15					OXSM
NACA	SELE	CDK5.CDK5R1	HS6ST2	TATDN1					APOBEC3G
GABARAP	FCN2.1	FRZB	IL6						GMEB2
PRPSAP1	LCT	IFNAR1	MMP7						DTX3L
PFKM	PUDP	TAF10	CCL11						APOD
CBX3	TTL	FABP9	TMX3						CSRP1
MRE11	NUDT16	C8A.C8B.C8G	CD320						UBASH3B
RHOD	ADAMTS1	RIPK1	EEF1D						DDX6
HAT1.1	SPINK9	HOXC11	PSMD9						NARS1
PDE1A	STIP1	ASNS	PHPT1						PPP1CC
NFIA	CTPS1	IL36RN	BLVRB						HSPE1
ETV4	METAP2	CAPN13	HMBS						DARS2
NDP	FN3K	RAET1G	CA1						LRRC59
MAGOHB	PGD	COPE	CA3						ACOT13
HNRNPD	EIF2S1	HAT1	CNRIP1						ITGA2B.ITGB3
DDX39B	RABL6	ETFA	CLIC2						PZP
GET3	CCT8	FAM241A	UBB.1
HNRNPAB	TCP1	MAD2L2
HDGF	GMPS	GLUD2
UBE2G1	PGLS	NECAB1
SRRT	DNAJB4	TJP1
EWSR1	RAN	DDX46
SMNDC1	GLO1	C1QL2
PGP	TATDN3	DEFB135
PCK2	NSF	PSG2
TNRC6B	SERPINE1	CASP10
DNAJC17	PKLR	RAPGEF1
GDI1		PCK1
RANGAP1		LSM4
BLVRA		TSR3
MVD.1		RELB
TCEA3		GSTA4
TCEA2		PET117
MAGOH		BMP8B
HDGF.1		CP
PSIP1		SIRT1
TCEA1		PSD
YBX1		DES
GGCT		RPSA
PSME2		TGIF2
PSMC3		TMPRSS11B
CUL3		NAALADL1
BAG1		LIMK1
THG1L		GALK2
YBX2		MLF1
UBE2Z		SIGLEC12
CYTH1		MAT2A
KIF23		CAPNS2
VIP		NETO1
ING1		CD72
EEF1B2		TAFA1
AREG		EFNA3
FGF16		SCUBE3
IFNL1		PTCHD3
FGF6		AGR3
ARID3A		BCL6
AZU1		PSMB9
PSMA6		HEPH
BIN3		YAP1
HBG2		PCDHGA10
NUTF2		ADGRB2
PRDX1		PLA2G2E
REXO2		JUP
GCLM		STXBP4
PSMA7		HCN1
ATXN3		SPINK14
ADPRS		CHI3L2
		ACADS
		TOPBP1
		TLNRD1
		AGA
		ASAH2
		CD55
		ART3
		ART3.1
		MYOC
		SCARA5
		IGFALS
		CST8
		SUMF1
		SPARCL1.1
		PRMT2
		CFD
		IFT22
		THTPA
		NECTIN4
		DDR2.1
		ATP2A3
		MGP
		NDUFAF5
		NKD2
		NSDHL
		NEGR1
		CD86
		FCRL1
		CLMP
		LINGO1
		TCP11
		SCMH1
		CCDC107
		ISLR2
		C1QTNF4
		C1QTNF4.1
		NPTXR
		UST
		LTA.LTB.1
		EPHA5
		SCN3B
		LRRTM2
		HS6ST3
		PTPRD
		NCAN
		TMEM132B
		COL1A1
		COL2A1
		COL9A1
		COL2A1.1
		COL10A1
		HAPLN1
		MMP13
		MATN3
		ACAN
		IBSP
		PLCD1
		LRRC15
		PTN
		COL11A2
		FMOD
		OMD
		OMD.1
		TMEM132D
		GRN
		MARCKSL1
		EPHB2
		EPHB2.1
		PTPRR
		TMEM154
		RTN4RL1
		CNTN3
		VSIG10
		NTRK3
		BCAM
		MFAP5
		ISLR2.1
		NRCAM
		NPTXR.1
		TMEM132A
		B4GALT2
		EPHA4
		KIRREL2
		NPTN
		EMILIN3.1
		MAP3K11
		OCRL
		ELL2
		CYCS
		GSN.1
		SET
		ADM
		ADAM11
		VIT.1
		KERA
		NRP1
		ALB
		OLFML3.1
		NPS
		BPIFB1.1
		CA6
		TIMM13
		LAMA2.LAMB1.LAMC1
		MCAM
		MMP10
		VCP
		HNRNPF
		GAB1
		TFB2M
		CNOT1
		VAPA
		HGS
		KLC1
		OSBP
		RBPMS2
		MTSS2
		IRAG1
		PPP1R9B
		DLG2
		ACAT1
		TSG101
		NIT2
		RPS6KA3
		SMAP1
		VPS53
		POLR2M
		MITD1
		PDPK1
		PDIA4
		CRKL
		USP4
		SMAD2
		DLX4
		EIF4G1
		GGA3
		DRG1
		USP8
		CBL
		GRIPAP1
		AGFG1
		RAB11B
		STAT3
		TBC1D13
		LMAN2L
		AP1G2
		AMT
		COX5A
		RHOT1
		RAB3D
		ZADH2
		NDUFAF2
		FAM118B
		LRSAM1
		CCDC50
		FEV
		SHC1
		JPT2
		RABEP1
		RPL12
		CFAP36
		RACK1
		HNRNPA0
		HNRNPA1
		CILP
		ALKAL2
		NMT2
		RPS25
		UBLCP1
		EFHD2
		SAMSN1
		STAT1
		STAT1.1
		CHMP3
		UBE2Q1
		RAB8B
		YWHAB
		RAB1B
		RAB6A
		IDH1
		HSP90AB1
		LZTFL1
		SNRPG
		HEXIM1
		UBQLN4
		UBQLN2
		HSP90AA1
		G3BP2
		IRAK4
		ATP6V1C1
		EEF1A1
		RBM3
		EIF3G
		KARS1
		G3BP1
		SUMO3
		EGF
		VCPIP1
		SHC1.1
		EPN1
		PRKAA2.PRKAB2.PRKAG1
		CERT1
		ARHGAP25
		IL17RB
		ELK3
		WFDC3
		NUB1
		PIP4K2B
		ADD2
		RAF1
		VTI1B
		UBL4A
		FOXM1
		TESC
		HCLS1
		SRPK1
		SNX27
		WWP1
		COMMD9
		EPS15L1
		KHDRBS2
		IDI1
		MAPK9.2
		ACSF2
		NAPG
		TRUB1
		USP22
		METAP1
		PRKCQ
		UNC45A
		CSNK1G2
		RAB31
		PLD3
		GHRL.1
		DBT
		GRPEL1
		MITF
		NUDT16L1
		INPP4A
		RANBP3
		CAMK2A
		CAMK2B
		CAMK2D
		FLII
		CNOT9
		ERH
		TAF15
		DEF6
		DR1
		LCK
		ARID3C
		RBM4
		TCF4
		NT5C2
		BRICD5
		AAMDC
		NFE2L2
		RYK
		SH2D1A
		MPG
		CD47
		PIM1
		PCNA
		USP19
		CXorf38
		TBPL1
		RPL30
		MEP1A
		RPS4X
		RPL5
		RPL26L1
		LY6G6C
		ABHD14A
		BAGE2
		XRCC6
		TMPO
		SNRPA
		FNBP1
		ST3GAL2
		ASAH1
		LEP
		VAMP2
		XPO5
		STX17
		NAT14
		SNCG
		UBE2I
		DAB2
		EIF1B
		CIRBP
		RHOA
		ATP6V1C2
		SH3GL2
		SH3GL2.1
		SH3GL3
		MBNL1
		MBNL2
		EEF1A1.1
		UBXN4
		PDIA6
		ACTN1
		RAB32
		PAGR1
		CLEC1B
		PMM2
		RAB3C
		DSTN
		ECI1
		RPN1
		ACVRL1
		PSG11
		PSMD11
		IST1
		SSMEM1
		GPHN
		CCT5
		COPS5
		SAG
		RECQL
		TRABD2A
		SERPINE2.1
		CCL17

### Sheet: Supp. Table 7
	Mean Difference	p-value	p-FDR
PID_ENDOTHELIN_PATHWAY	0.330353	0	0
PID_INTEGRIN1_PATHWAY	-0.34395	0	0
PID_MET_PATHWAY	0.325736	0	0
PID_IGF1_PATHWAY	0.429449	0	0
PID_IL8_CXCR1_PATHWAY	0.434827	0	0
REACTOME_CELLULAR_RESPONSE_TO_HYPOXIA	0.297938	0	0
REACTOME_EXTRACELLULAR_MATRIX_ORGANIZATION	-0.206449	0	0
REACTOME_EUKARYOTIC_TRANSLATION_ELONGATION	0.413059	0	0
REACTOME_METABOLISM_OF_NUCLEOTIDES	0.259063	0	0
REACTOME_HIV_LIFE_CYCLE	0.298823	0	0
REACTOME_BUDDING_AND_MATURATION_OF_HIV_VIRION	0.461909	0	0
REACTOME_HIV_INFECTION	0.328382	0	0
REACTOME_HOST_INTERACTIONS_OF_HIV_FACTORS	0.372416	0	0
REACTOME_GLYCOSAMINOGLYCAN_METABOLISM	-0.271948	0	0
REACTOME_POST_TRANSLATIONAL_MODIFICATION_SYNTHESIS_OF_GPI_ANCHORED_PROTEINS	-0.379511	0	0
REACTOME_CELL_CYCLE	0.21657	0	0
REACTOME_COLLAGEN_BIOSYNTHESIS_AND_MODIFYING_ENZYMES	-0.344243	0	0
REACTOME_SCF_BETA_TRCP_MEDIATED_DEGRADATION_OF_EMI1	0.389857	0	0
REACTOME_APC_C_MEDIATED_DEGRADATION_OF_CELL_CYCLE_PROTEINS	0.330804	0	0
REACTOME_APC_C_CDH1_MEDIATED_DEGRADATION_OF_CDC20_AND_OTHER_APC_C_CDH1_TARGETED_PROTEINS_IN_LATE_MITOSIS_EARLY_G1	0.351997	0	0
REACTOME_EGFR_DOWNREGULATION	0.439458	0	0
REACTOME_SCF_SKP2_MEDIATED_DEGRADATION_OF_P27_P21	0.366923	0	0
REACTOME_DEGRADATION_OF_BETA_CATENIN_BY_THE_DESTRUCTION_COMPLEX	0.389596	0	0
REACTOME_RHO_GTPASE_EFFECTORS	0.234191	0	0
REACTOME_SIGNALING_BY_WNT	0.228928	0	0
REACTOME_MEMBRANE_TRAFFICKING	0.219447	0	0
REACTOME_KERATAN_SULFATE_BIOSYNTHESIS	-0.410585	0	0
REACTOME_TCR_SIGNALING	0.285633	0	0
REACTOME_INTEGRIN_CELL_SURFACE_INTERACTIONS	-0.354562	0	0
REACTOME_FC_EPSILON_RECEPTOR_FCERI_SIGNALING	0.316924	0	0
REACTOME_SEPARATION_OF_SISTER_CHROMATIDS	0.328438	0	0
REACTOME_MITOTIC_METAPHASE_AND_ANAPHASE	0.361689	0	0
REACTOME_FCERI_MEDIATED_NF_KB_ACTIVATION	0.368204	0	0
REACTOME_ECM_PROTEOGLYCANS	-0.397195	0	0
REACTOME_SIGNALING_BY_ROBO_RECEPTORS	0.288122	0	0
REACTOME_ABC_FAMILY_PROTEINS_MEDIATED_TRANSPORT	0.383492	0	0
REACTOME_BETA_CATENIN_INDEPENDENT_WNT_SIGNALING	0.305293	0	0
REACTOME_STRIATED_MUSCLE_CONTRACTION	0.420353	0	0
REACTOME_TRAFFICKING_OF_AMPA_RECEPTORS	0.556036	0	0
REACTOME_PCP_CE_PATHWAY	0.310214	0	0
REACTOME_ADHERENS_JUNCTIONS_INTERACTIONS	-0.35582	0	0
REACTOME_CREB1_PHOSPHORYLATION_THROUGH_NMDA_RECEPTOR_MEDIATED_ACTIVATION_OF_RAS_SIGNALING	0.4603	0	0
REACTOME_AUF1_HNRNP_D0_BINDS_AND_DESTABILIZES_MRNA	0.409113	0	0
REACTOME_REGULATION_OF_MRNA_STABILITY_BY_PROTEINS_THAT_BIND_AU_RICH_ELEMENTS	0.317026	0	0
REACTOME_MITOTIC_G2_G2_M_PHASES	0.310211	0	0
REACTOME_DEGRADATION_OF_DVL	0.41536	0	0
REACTOME_O_LINKED_GLYCOSYLATION	-0.298518	0	0
REACTOME_PROGRAMMED_CELL_DEATH	0.247525	0	0
REACTOME_HEDGEHOG_LIGAND_BIOGENESIS	0.389736	0	0
REACTOME_SIGNALING_BY_HEDGEHOG	0.285456	0	0
REACTOME_DECTIN_1_MEDIATED_NONCANONICAL_NF_KB_SIGNALING	0.353736	0	0
REACTOME_CLEC7A_DECTIN_1_SIGNALING	0.331497	0	0
REACTOME_DEGRADATION_OF_GLI1_BY_THE_PROTEASOME	0.354245	0	0
REACTOME_HEDGEHOG_OFF_STATE	0.342149	0	0
REACTOME_ABC_TRANSPORTER_DISORDERS	0.357193	0	0
REACTOME_SLC_TRANSPORTER_DISORDERS	-0.517792	0	0
REACTOME_HEDGEHOG_ON_STATE	0.315744	0	0
REACTOME_VESICLE_MEDIATED_TRANSPORT	0.180066	0	0
REACTOME_REGULATION_OF_RAS_BY_GAPS	0.354426	0	0
REACTOME_DISEASES_OF_SIGNAL_TRANSDUCTION_BY_GROWTH_FACTOR_RECEPTORS_AND_SECOND_MESSENGERS	0.178821	0	0
REACTOME_INFECTIOUS_DISEASE	0.172256	0	0
REACTOME_RHO_GTPASES_ACTIVATE_NADPH_OXIDASES	0.432381	0	0
REACTOME_DEFECTIVE_CFTR_CAUSES_CYSTIC_FIBROSIS	0.401706	0	0
REACTOME_MAPK6_MAPK4_SIGNALING	0.374872	0	0
REACTOME_DEUBIQUITINATION	0.287617	0	0
REACTOME_UCH_PROTEINASES	0.35163	0	0
REACTOME_UB_SPECIFIC_PROCESSING_PROTEASES	0.27779	0	0
REACTOME_SIGNALING_BY_MODERATE_KINASE_ACTIVITY_BRAF_MUTANTS	0.370261	0	0
REACTOME_SIGNALING_BY_BRAF_AND_RAF1_FUSIONS	0.346146	0	0
REACTOME_PTEN_REGULATION	0.302277	0	0
REACTOME_M_PHASE	0.329368	0	0
REACTOME_ORC1_REMOVAL_FROM_CHROMATIN	0.398209	0	0
REACTOME_DNA_REPLICATION_PRE_INITIATION	0.356945	0	0
REACTOME_SWITCHING_OF_ORIGINS_TO_A_POST_REPLICATIVE_STATE	0.355258	0	0
REACTOME_SYNTHESIS_OF_DNA	0.267041	0	0
REACTOME_CELL_CYCLE_MITOTIC	0.270578	0	0
REACTOME_DNA_REPLICATION	0.298447	0	0
REACTOME_G2_M_CHECKPOINTS	0.281718	0	0
REACTOME_CELL_CYCLE_CHECKPOINTS	0.247809	0	0
REACTOME_CYCLIN_A_CDK2_ASSOCIATED_EVENTS_AT_S_PHASE_ENTRY	0.316585	0	0
REACTOME_METABOLISM_OF_AMINO_ACIDS_AND_DERIVATIVES	0.239134	0	0
REACTOME_MRNA_SPLICING	0.259813	0	0
REACTOME_EUKARYOTIC_TRANSLATION_INITIATION	0.428947	0	0
REACTOME_ACTIVATION_OF_THE_MRNA_UPON_BINDING_OF_THE_CAP_BINDING_COMPLEX_AND_EIFS_AND_SUBSEQUENT_BINDING_TO_43S	0.483108	0	0
REACTOME_TRANSLATION	0.279007	0	0
REACTOME_PROTEIN_UBIQUITINATION	0.327018	0	0
REACTOME_THE_ROLE_OF_GTSE1_IN_G2_M_PROGRESSION_AFTER_G2_CHECKPOINT	0.406554	0	0
REACTOME_TBC_RABGAPS	0.376003	0	0
REACTOME_CARGO_RECOGNITION_FOR_CLATHRIN_MEDIATED_ENDOCYTOSIS	0.296594	0	0
REACTOME_CLATHRIN_MEDIATED_ENDOCYTOSIS	0.243995	0	0
REACTOME_TRANSCRIPTIONAL_REGULATION_BY_RUNX2	0.247277	0	0
REACTOME_RUNX1_REGULATES_GENES_INVOLVED_IN_MEGAKARYOCYTE_DIFFERENTIATION_AND_PLATELET_FUNCTION	0.437098	0	0
REACTOME_ESR_MEDIATED_SIGNALING	0.25469	0	0
REACTOME_REGULATION_OF_RUNX2_EXPRESSION_AND_ACTIVITY	0.349907	0	0
REACTOME_COLLAGEN_CHAIN_TRIMERIZATION	-0.465203	0	0
REACTOME_REGULATION_OF_PTEN_STABILITY_AND_ACTIVITY	0.326658	0	0
REACTOME_NEDDYLATION	0.220181	0	0
REACTOME_METABOLISM_OF_RNA	0.243807	0	0
REACTOME_CELLULAR_RESPONSES_TO_STIMULI	0.250604	0	0
REACTOME_SIGNALING_BY_NUCLEAR_RECEPTORS	0.218877	0	0
REACTOME_RAB_REGULATION_OF_TRAFFICKING	0.28733	0	0
REACTOME_REGULATION_OF_EXPRESSION_OF_SLITS_AND_ROBOS	0.343313	0	0
REACTOME_RHOBTB2_GTPASE_CYCLE	0.511203	0	0
REACTOME_ESTROGEN_DEPENDENT_GENE_EXPRESSION	0.319739	0	0
REACTOME_O_LINKED_GLYCOSYLATION_OF_MUCINS	-0.377435	0	0
REACTOME_ENDOSOMAL_SORTING_COMPLEX_REQUIRED_FOR_TRANSPORT_ESCRT	0.483204	0	0
REACTOME_NEGATIVE_REGULATION_OF_NOTCH4_SIGNALING	0.408725	0	0
REACTOME_PROTEIN_LOCALIZATION	0.274837	0	0
REACTOME_RESPONSE_OF_MTB_TO_PHAGOCYTOSIS	0.429394	0	0
REACTOME_AGGREPHAGY	0.418017	0	0
REACTOME_SARS_COV_1_INFECTION	0.337189	0	0
REACTOME_SARS_COV_1_HOST_INTERACTIONS	0.36206	0	0
REACTOME_RHOBTB_GTPASE_CYCLE	0.465425	0	0
REACTOME_CELLULAR_RESPONSE_TO_CHEMICAL_STRESS	0.278941	0	0
REACTOME_SIGNALING_BY_RHO_GTPASES_MIRO_GTPASES_AND_RHOBTB3	0.180363	0	0
REACTOME_SARS_COV_1_MODULATES_HOST_TRANSLATION_MACHINERY	0.490278	0	0
REACTOME_AZATHIOPRINE_ADME	0.580899	0	0
REACTOME_KEAP1_NFE2L2_PATHWAY	0.341264	0	0
REACTOME_N_GLYCAN_ANTENNAE_ELONGATION_IN_THE_MEDIAL_TRANS_GOLGI	-0.390679	0	0
REACTOME_N_GLYCAN_ANTENNAE_ELONGATION	-0.430123	0	0
REACTOME_NUCLEAR_EVENTS_MEDIATED_BY_NFE2L2	0.350506	0	0
REACTOME_ANTIGEN_PROCESSING_UBIQUITINATION_PROTEASOME_DEGRADATION	0.282839	0	0
REACTOME_CLASS_I_MHC_MEDIATED_ANTIGEN_PROCESSING_PRESENTATION	0.189159	0	0
REACTOME_SIGNALING_BY_THE_B_CELL_RECEPTOR_BCR	0.301017	0	0
PID_PDGFRB_PATHWAY	0.250787	0.001	0.0069434
PID_IL8_CXCR2_PATHWAY	0.384571	0.001	0.0069434
PID_PI3K_PLC_TRK_PATHWAY	0.332525	0.001	0.0069434
REACTOME_APOPTOSIS	0.223473	0.001	0.0069434
REACTOME_DOWNSTREAM_SIGNALING_EVENTS_OF_B_CELL_RECEPTOR_BCR	0.342394	0.001	0.0069434
REACTOME_ANTIVIRAL_MECHANISM_BY_IFN_STIMULATED_GENES	0.356623	0.001	0.0069434
REACTOME_COLLAGEN_FORMATION	-0.315943	0.001	0.0069434
REACTOME_CHONDROITIN_SULFATE_DERMATAN_SULFATE_METABOLISM	-0.317863	0.001	0.0069434
REACTOME_ASSEMBLY_OF_COLLAGEN_FIBRILS_AND_OTHER_MULTIMERIC_STRUCTURES	-0.405181	0.001	0.0069434
REACTOME_SELENOAMINO_ACID_METABOLISM	0.307958	0.001	0.0069434
REACTOME_NUCLEAR_ENVELOPE_NE_REASSEMBLY	0.403817	0.001	0.0069434
REACTOME_ASSOCIATION_OF_TRIC_CCT_WITH_TARGET_PROTEINS_DURING_BIOSYNTHESIS	0.494369	0.001	0.0069434
REACTOME_PROTEIN_FOLDING	0.342216	0.001	0.0069434
REACTOME_OTHER_SEMAPHORIN_INTERACTIONS	-0.458294	0.001	0.0069434
REACTOME_INTERLEUKIN_1_FAMILY_SIGNALING	0.213954	0.001	0.0069434
REACTOME_ACTIVATED_TAK1_MEDIATES_P38_MAPK_ACTIVATION	0.49424	0.001	0.0069434
REACTOME_DEGRADATION_OF_AXIN	0.351895	0.001	0.0069434
REACTOME_SIGNALING_BY_FGFR2	0.267828	0.001	0.0069434
REACTOME_RAF_ACTIVATION	0.385782	0.001	0.0069434
REACTOME_DNA_DAMAGE_RECOGNITION_IN_GG_NER	0.382257	0.001	0.0069434
REACTOME_FORMATION_OF_INCISION_COMPLEX_IN_GG_NER	0.362631	0.001	0.0069434
REACTOME_S_PHASE	0.253046	0.001	0.0069434
REACTOME_STABILIZATION_OF_P53	0.337723	0.001	0.0069434
REACTOME_PENTOSE_PHOSPHATE_PATHWAY	0.532448	0.001	0.0069434
REACTOME_PROCESSING_OF_CAPPED_INTRON_CONTAINING_PRE_MRNA	0.233708	0.001	0.0069434
REACTOME_DNA_REPAIR	0.200266	0.001	0.0069434
REACTOME_RAB_GEFS_EXCHANGE_GTP_FOR_GDP_ON_RABS	0.281049	0.001	0.0069434
REACTOME_REGULATION_OF_RUNX3_EXPRESSION_AND_ACTIVITY	0.342238	0.001	0.0069434
REACTOME_INTRACELLULAR_SIGNALING_BY_SECOND_MESSENGERS	0.206053	0.001	0.0069434
REACTOME_SIGNALING_BY_NOTCH4	0.271948	0.001	0.0069434
REACTOME_INTERLEUKIN_12_SIGNALING	0.276227	0.001	0.0069434
REACTOME_INTERLEUKIN_1_SIGNALING	0.29701	0.001	0.0069434
REACTOME_NONSENSE_MEDIATED_DECAY_NMD	0.387887	0.001	0.0069434
REACTOME_AUTOPHAGY	0.280895	0.001	0.0069434
REACTOME_LONG_TERM_POTENTIATION	0.504376	0.001	0.0069434
PID_AR_PATHWAY	0.359211	0.002	0.0126171
PID_NFAT_3PATHWAY	0.31147	0.002	0.0126171
PID_CERAMIDE_PATHWAY	0.27257	0.002	0.0126171
REACTOME_COMPLEMENT_CASCADE	-0.289887	0.002	0.0126171
REACTOME_SMAD2_SMAD3_SMAD4_HETEROTRIMER_REGULATES_TRANSCRIPTION	0.398764	0.002	0.0126171
REACTOME_CELLULAR_SENESCENCE	0.213375	0.002	0.0126171
REACTOME_DNA_DAMAGE_TELOMERE_STRESS_INDUCED_SENESCENCE	0.383008	0.002	0.0126171
REACTOME_DISEASES_ASSOCIATED_WITH_GLYCOSAMINOGLYCAN_METABOLISM	-0.323012	0.002	0.0126171
REACTOME_CELL_CELL_JUNCTION_ORGANIZATION	-0.324742	0.002	0.0126171
REACTOME_NEGATIVE_REGULATION_OF_MAPK_PATHWAY	0.357401	0.002	0.0126171
REACTOME_MAPK_FAMILY_SIGNALING_CASCADES	0.177309	0.002	0.0126171
REACTOME_G1_S_DNA_DAMAGE_CHECKPOINTS	0.318295	0.002	0.0126171
REACTOME_RUNX1_REGULATES_TRANSCRIPTION_OF_GENES_INVOLVED_IN_DIFFERENTIATION_OF_HSCS	0.306907	0.002	0.0126171
REACTOME_GENE_AND_PROTEIN_EXPRESSION_BY_JAK_STAT_SIGNALING_AFTER_INTERLEUKIN_12_STIMULATION	0.320929	0.002	0.0126171
REACTOME_HCMV_INFECTION	0.312465	0.002	0.0126171
REACTOME_INFECTION_WITH_MYCOBACTERIUM_TUBERCULOSIS	0.335458	0.002	0.0126171
REACTOME_NEUROTRANSMITTER_RECEPTORS_AND_POSTSYNAPTIC_SIGNAL_TRANSMISSION	0.215228	0.003	0.0174316
REACTOME_ACTIVATION_OF_BH3_ONLY_PROTEINS	0.364848	0.003	0.0174316
REACTOME_SIGNALING_BY_NOTCH	0.20023	0.003	0.0174316
REACTOME_SPHINGOLIPID_DE_NOVO_BIOSYNTHESIS	0.431421	0.003	0.0174316
REACTOME_NUCLEOTIDE_BINDING_DOMAIN_LEUCINE_RICH_REPEAT_CONTAINING_RECEPTOR_NLR_SIGNALING_PATHWAYS	0.281011	0.003	0.0174316
REACTOME_SIGNALING_BY_EGFR	0.321094	0.003	0.0174316
REACTOME_LYSOSOME_VESICLE_BIOGENESIS	0.341488	0.003	0.0174316
REACTOME_RAS_ACTIVATION_UPON_CA2_INFLUX_THROUGH_NMDA_RECEPTOR	0.440372	0.003	0.0174316
REACTOME_INTERLEUKIN_12_FAMILY_SIGNALING	0.251153	0.003	0.0174316
REACTOME_MITOTIC_G1_PHASE_AND_G1_S_TRANSITION	0.233544	0.003	0.0174316
REACTOME_NUCLEOTIDE_EXCISION_REPAIR	0.246356	0.003	0.0174316
REACTOME_SYNTHESIS_OF_ACTIVE_UBIQUITIN_ROLES_OF_E1_AND_E2_ENZYMES	0.323304	0.003	0.0174316
REACTOME_TRANSCRIPTIONAL_REGULATION_BY_RUNX1	0.215069	0.003	0.0174316
REACTOME_PEROXISOMAL_PROTEIN_IMPORT	0.267877	0.003	0.0174316
REACTOME_REGULATION_OF_SIGNALING_BY_CBL	0.442564	0.003	0.0174316
PID_HDAC_CLASSI_PATHWAY	0.323366	0.004	0.0218614
PID_ERBB1_DOWNSTREAM_PATHWAY	0.241258	0.004	0.0218614
PID_ERBB1_INTERNALIZATION_PATHWAY	0.30391	0.004	0.0218614
REACTOME_ANTIGEN_PROCESSING_CROSS_PRESENTATION	0.216143	0.004	0.0218614
REACTOME_CROSS_PRESENTATION_OF_SOLUBLE_EXOGENOUS_ANTIGENS_ENDOSOMES	0.310019	0.004	0.0218614
REACTOME_REGULATION_OF_CHOLESTEROL_BIOSYNTHESIS_BY_SREBP_SREBF	0.34587	0.004	0.0218614
REACTOME_INFLUENZA_INFECTION	0.259035	0.004	0.0218614
REACTOME_CHROMATIN_MODIFYING_ENZYMES	0.198352	0.004	0.0218614
REACTOME_SIGNALING_BY_FGFR4	0.299136	0.004	0.0218614
REACTOME_GLOBAL_GENOME_NUCLEOTIDE_EXCISION_REPAIR_GG_NER	0.269037	0.004	0.0218614
REACTOME_REGULATION_OF_MECP2_EXPRESSION_AND_ACTIVITY	0.393918	0.004	0.0218614
REACTOME_RESPONSE_OF_EIF2AK4_GCN2_TO_AMINO_ACID_DEFICIENCY	0.297243	0.004	0.0218614
PID_IL2_PI3K_PATHWAY	0.342938	0.005	0.0260377
PID_HEDGEHOG_GLI_PATHWAY	0.335609	0.005	0.0260377
PID_CXCR3_PATHWAY	0.31214	0.005	0.0260377
PID_EPHA2_FWD_PATHWAY	0.409287	0.005	0.0260377
REACTOME_SIGNALING_BY_TGF_BETA_RECEPTOR_COMPLEX	0.247946	0.005	0.0260377
REACTOME_ONCOGENIC_MAPK_SIGNALING	0.249814	0.005	0.0260377
REACTOME_RAB_GERANYLGERANYLATION	0.244902	0.005	0.0260377
REACTOME_TRANSCRIPTIONAL_REGULATION_BY_RUNX3	0.243719	0.005	0.0260377
REACTOME_METABOLISM_OF_STEROIDS	0.239408	0.005	0.0260377
REACTOME_SELECTIVE_AUTOPHAGY	0.308019	0.005	0.0260377
PID_P53_REGULATION_PATHWAY	0.281318	0.006	0.0301091
REACTOME_OPIOID_SIGNALLING	0.266483	0.006	0.0301091
REACTOME_MEIOTIC_SYNAPSIS	0.390497	0.006	0.0301091
REACTOME_SPRY_REGULATION_OF_FGF_SIGNALING	0.436749	0.006	0.0301091
REACTOME_KERATAN_SULFATE_KERATIN_METABOLISM	-0.317275	0.006	0.0301091
REACTOME_SIGNALING_BY_EGFR_IN_CANCER	0.334375	0.006	0.0301091
REACTOME_ASYMMETRIC_LOCALIZATION_OF_PCP_PROTEINS	0.26907	0.006	0.0301091
REACTOME_INLB_MEDIATED_ENTRY_OF_LISTERIA_MONOCYTOGENES_INTO_HOST_CELL	0.47223	0.006	0.0301091
PID_LIS1_PATHWAY	0.347813	0.007	0.0333103
PID_ERBB2_ERBB3_PATHWAY	0.273181	0.007	0.0333103
PID_ALPHA_SYNUCLEIN_PATHWAY	0.338538	0.007	0.0333103
PID_TGFBR_PATHWAY	0.274998	0.007	0.0333103
REACTOME_CELLULAR_RESPONSE_TO_HEAT_STRESS	0.261764	0.007	0.0333103
REACTOME_N_GLYCAN_TRIMMING_IN_THE_ER_AND_CALNEXIN_CALRETICULIN_CYCLE	0.375023	0.007	0.0333103
REACTOME_C_TYPE_LECTIN_RECEPTORS_CLRS	0.188463	0.007	0.0333103
REACTOME_NEGATIVE_REGULATION_OF_FGFR2_SIGNALING	0.318935	0.007	0.0333103
REACTOME_PYRUVATE_METABOLISM_AND_CITRIC_ACID_TCA_CYCLE	0.295995	0.007	0.0333103
REACTOME_E3_UBIQUITIN_LIGASES_UBIQUITINATE_TARGET_PROTEINS	0.327631	0.007	0.0333103
REACTOME_HCMV_LATE_EVENTS	0.329996	0.007	0.0333103
REACTOME_POTENTIAL_THERAPEUTICS_FOR_SARS	0.212363	0.007	0.0333103
PID_FCER1_PATHWAY	0.238937	0.008	0.0357571
PID_AR_NONGENOMIC_PATHWAY	0.308469	0.008	0.0357571
REACTOME_CELL_DEATH_SIGNALLING_VIA_NRAGE_NRIF_AND_NADE	0.261725	0.008	0.0357571
REACTOME_ACTIVATION_OF_GENE_EXPRESSION_BY_SREBF_SREBP	0.376888	0.008	0.0357571
REACTOME_METABOLISM_OF_POLYAMINES	0.270229	0.008	0.0357571
REACTOME_DISEASES_OF_GLYCOSYLATION	-0.199185	0.008	0.0357571
REACTOME_REGULATION_OF_COMMISSURAL_AXON_PATHFINDING_BY_SLIT_AND_ROBO	-0.418661	0.008	0.0357571
REACTOME_SIGNALING_BY_INTERLEUKINS	0.12706	0.008	0.0357571
REACTOME_INTERCONVERSION_OF_NUCLEOTIDE_DI_AND_TRIPHOSPHATES	0.32244	0.008	0.0357571
REACTOME_RHO_GTPASES_ACTIVATE_PKNS	0.273563	0.008	0.0357571
REACTOME_NEGATIVE_REGULATION_OF_MET_ACTIVITY	0.376391	0.008	0.0357571
REACTOME_MITOTIC_PROPHASE	0.27982	0.008	0.0357571
REACTOME_RHO_GTPASE_CYCLE	0.13739	0.008	0.0357571
REACTOME_SARS_COV_INFECTIONS	0.143452	0.008	0.0357571
REACTOME_CELLULAR_RESPONSE_TO_STARVATION	0.249379	0.008	0.0357571
REACTOME_NOD1_2_SIGNALING_PATHWAY	0.32998	0.009	0.0391181
REACTOME_SIGNALLING_TO_ERKS	0.280893	0.009	0.0391181
REACTOME_SLC_MEDIATED_TRANSMEMBRANE_TRANSPORT	-0.298901	0.009	0.0391181
REACTOME_JNK_C_JUN_KINASES_PHOSPHORYLATION_AND_ACTIVATION_MEDIATED_BY_ACTIVATED_HUMAN_TAK1	0.411117	0.009	0.0391181
REACTOME_PLATELET_ACTIVATION_SIGNALING_AND_AGGREGATION	0.151327	0.009	0.0391181
REACTOME_RHOBTB1_GTPASE_CYCLE	0.406873	0.009	0.0391181
REACTOME_DRUG_ADME	0.216044	0.009	0.0391181
PID_WNT_SIGNALING_PATHWAY	-0.320235	0.01	0.0415038
PID_IL1_PATHWAY	0.288316	0.01	0.0415038
PID_KIT_PATHWAY	0.244206	0.01	0.0415038
REACTOME_TRANSMISSION_ACROSS_CHEMICAL_SYNAPSES	0.178282	0.01	0.0415038
REACTOME_SIGNALING_BY_NTRKS	0.194706	0.01	0.0415038
REACTOME_TGF_BETA_RECEPTOR_SIGNALING_IN_EMT_EPITHELIAL_TO_MESENCHYMAL_TRANSITION	0.411906	0.01	0.0415038
REACTOME_DEACTIVATION_OF_THE_BETA_CATENIN_TRANSACTIVATING_COMPLEX	0.349166	0.01	0.0415038
REACTOME_MUSCLE_CONTRACTION	0.196182	0.01	0.0415038
REACTOME_CELL_JUNCTION_ORGANIZATION	-0.238868	0.01	0.0415038
REACTOME_INTERLEUKIN_17_SIGNALING	0.23147	0.01	0.0415038
REACTOME_METALLOPROTEASE_DUBS	0.408615	0.01	0.0415038
REACTOME_FATTY_ACID_METABOLISM	0.187181	0.01	0.0415038
REACTOME_NEGATIVE_REGULATION_OF_FGFR4_SIGNALING	0.3088	0.011	0.0449778
REACTOME_SIGNALING_BY_FGFR3	0.285112	0.011	0.0449778
REACTOME_MAP3K8_TPL2_DEPENDENT_MAPK1_3_ACTIVATION	0.40155	0.011	0.0449778
REACTOME_NEGATIVE_REGULATION_OF_NMDA_RECEPTOR_MEDIATED_NEURONAL_TRANSMISSION	0.41593	0.011	0.0449778
REACTOME_FCGAMMA_RECEPTOR_FCGR_DEPENDENT_PHAGOCYTOSIS	0.218409	0.012	0.0485275
REACTOME_TAK1_DEPENDENT_IKK_AND_NF_KAPPA_B_ACTIVATION	0.333203	0.012	0.0485275
REACTOME_MAP2K_AND_MAPK_ACTIVATION	0.272867	0.012	0.0485275
REACTOME_DEGRADATION_OF_THE_EXTRACELLULAR_MATRIX	-0.183345	0.013	0.0516259
REACTOME_P75_NTR_RECEPTOR_MEDIATED_SIGNALLING	0.230279	0.013	0.0516259
REACTOME_DNA_DOUBLE_STRAND_BREAK_RESPONSE	0.306333	0.013	0.0516259
REACTOME_RNA_POLYMERASE_II_TRANSCRIPTION	0.0982241	0.013	0.0516259
REACTOME_DEATH_RECEPTOR_SIGNALING	0.200567	0.013	0.0516259
PID_RHOA_PATHWAY	0.281801	0.014	0.0544225
REACTOME_INTRINSIC_PATHWAY_FOR_APOPTOSIS	0.25737	0.014	0.0544225
REACTOME_MEIOSIS	0.304581	0.014	0.0544225
REACTOME_NON_INTEGRIN_MEMBRANE_ECM_INTERACTIONS	-0.281165	0.014	0.0544225
REACTOME_REGULATION_OF_INSULIN_LIKE_GROWTH_FACTOR_IGF_TRANSPORT_AND_UPTAKE_BY_INSULIN_LIKE_GROWTH_FACTOR_BINDING_PROTEINS_IGFBPS	-0.193487	0.014	0.0544225
REACTOME_RHO_GTPASES_ACTIVATE_FORMINS	0.225057	0.014	0.0544225
PID_MAPK_TRK_PATHWAY	0.306964	0.015	0.0575
REACTOME_ACTIVATION_OF_NMDA_RECEPTORS_AND_POSTSYNAPTIC_EVENTS	0.22985	0.015	0.0575
REACTOME_INSERTION_OF_TAIL_ANCHORED_PROTEINS_INTO_THE_ENDOPLASMIC_RETICULUM_MEMBRANE	0.350518	0.015	0.0575
REACTOME_SARS_COV_1_TARGETS_HOST_INTRACELLULAR_SIGNALLING_AND_REGULATORY_PATHWAYS	0.377841	0.015	0.0575
PID_ILK_PATHWAY	0.251519	0.016	0.0596757
PID_MYC_ACTIV_PATHWAY	0.205179	0.016	0.0596757
PID_MTOR_4PATHWAY	0.228551	0.016	0.0596757
REACTOME_CA_DEPENDENT_EVENTS	0.296898	0.016	0.0596757
REACTOME_METABOLISM_OF_LIPIDS	0.102485	0.016	0.0596757
REACTOME_CYCLIN_D_ASSOCIATED_EVENTS_IN_G1	0.281653	0.016	0.0596757
REACTOME_ADVANCED_GLYCOSYLATION_ENDPRODUCT_RECEPTOR_SIGNALING	0.398989	0.016	0.0596757
REACTOME_NEGATIVE_REGULATORS_OF_DDX58_IFIH1_SIGNALING	0.311674	0.016	0.0596757
REACTOME_TOLL_LIKE_RECEPTOR_9_TLR9_CASCADE	0.21652	0.017	0.0627692
REACTOME_NEGATIVE_REGULATION_OF_FGFR3_SIGNALING	0.301369	0.017	0.0627692
REACTOME_SIGNALING_BY_CSF1_M_CSF_IN_MYELOID_CELLS	0.320422	0.017	0.0627692
REACTOME_SENESCENCE_ASSOCIATED_SECRETORY_PHENOTYPE_SASP	0.248759	0.018	0.0658013
REACTOME_NCAM1_INTERACTIONS	-0.288543	0.018	0.0658013
REACTOME_BASE_EXCISION_REPAIR_AP_SITE_FORMATION	0.361536	0.018	0.0658013
REACTOME_TRANSLOCATION_OF_SLC2A4_GLUT4_TO_THE_PLASMA_MEMBRANE	0.279456	0.019	0.0687738
REACTOME_A_TETRASACCHARIDE_LINKER_SEQUENCE_IS_REQUIRED_FOR_GAG_SYNTHESIS	-0.272846	0.019	0.0687738
REACTOME_SARS_COV_1_ACTIVATES_MODULATES_INNATE_IMMUNE_RESPONSES	0.272215	0.019	0.0687738
REACTOME_TRANSCRIPTIONAL_ACTIVITY_OF_SMAD2_SMAD3_SMAD4_HETEROTRIMER	0.28967	0.02	0.0709968
REACTOME_TRANSPORT_OF_BILE_SALTS_AND_ORGANIC_ACIDS_METAL_IONS_AND_AMINE_COMPOUNDS	-0.384447	0.02	0.0709968
REACTOME_WNT5A_DEPENDENT_INTERNALIZATION_OF_FZD4	0.388314	0.02	0.0709968
REACTOME_NEGATIVE_REGULATION_OF_FGFR1_SIGNALING	0.271999	0.02	0.0709968
REACTOME_TNF_SIGNALING	0.258069	0.02	0.0709968
REACTOME_MET_ACTIVATES_PTK2_SIGNALING	-0.330177	0.02	0.0709968
PID_TRKR_PATHWAY	0.216672	0.021	0.0738344
REACTOME_SCAVENGING_BY_CLASS_A_RECEPTORS	-0.335408	0.021	0.0738344
REACTOME_RECYCLING_PATHWAY_OF_L1	0.301561	0.021	0.0738344
PID_SYNDECAN_1_PATHWAY	-0.273137	0.022	0.0756636
PID_VEGFR1_2_PATHWAY	0.208892	0.022	0.0756636
REACTOME_G_PROTEIN_MEDIATED_EVENTS	0.268169	0.022	0.0756636
REACTOME_TCF_DEPENDENT_SIGNALING_IN_RESPONSE_TO_WNT	0.170641	0.022	0.0756636
REACTOME_MHC_CLASS_II_ANTIGEN_PRESENTATION	0.198743	0.022	0.0756636
REACTOME_BRANCHED_CHAIN_AMINO_ACID_CATABOLISM	0.343362	0.022	0.0756636
REACTOME_GLYCOGEN_METABOLISM	0.377452	0.022	0.0756636
PID_S1P_S1P3_PATHWAY	0.306932	0.023	0.078613
PID_CXCR4_PATHWAY	0.188048	0.023	0.078613
PID_IL2_1PATHWAY	0.231482	0.024	0.0810275
REACTOME_SIGNALING_BY_VEGF	0.182172	0.024	0.0810275
REACTOME_INTEGRIN_SIGNALING	0.335372	0.024	0.0810275
REACTOME_PARASITE_INFECTION	0.217347	0.024	0.0810275
PID_TCR_RAS_PATHWAY	0.318034	0.025	0.0833837
REACTOME_IMMUNOREGULATORY_INTERACTIONS_BETWEEN_A_LYMPHOID_AND_A_NON_LYMPHOID_CELL	-0.183664	0.025	0.0833837
REACTOME_HSP90_CHAPERONE_CYCLE_FOR_STEROID_HORMONE_RECEPTORS_SHR_IN_THE_PRESENCE_OF_LIGAND	0.262124	0.025	0.0833837
REACTOME_BASE_EXCISION_REPAIR	0.259015	0.025	0.0833837
PID_FOXO_PATHWAY	0.217342	0.026	0.0854286
REACTOME_TOLL_LIKE_RECEPTOR_TLR1_TLR2_CASCADE	0.189433	0.026	0.0854286
REACTOME_APC_C_CDC20_MEDIATED_DEGRADATION_OF_CYCLIN_B	0.375607	0.026	0.0854286
REACTOME_GENE_SILENCING_BY_RNA	0.250523	0.026	0.0854286
REACTOME_NONHOMOLOGOUS_END_JOINING_NHEJ	0.309553	0.026	0.0854286
REACTOME_ACTIVATION_OF_BAD_AND_TRANSLOCATION_TO_MITOCHONDRIA	0.333479	0.027	0.0876706
REACTOME_INITIAL_TRIGGERING_OF_COMPLEMENT	-0.291782	0.027	0.0876706
REACTOME_LATE_ENDOSOMAL_MICROAUTOPHAGY	0.282735	0.027	0.0876706
REACTOME_TRANSCRIPTIONAL_REGULATION_BY_NPAS4	0.307504	0.027	0.0876706
PID_LKB1_PATHWAY	0.262906	0.028	0.0896
REACTOME_CONSTITUTIVE_SIGNALING_BY_LIGAND_RESPONSIVE_EGFR_CANCER_VARIANTS	0.300453	0.028	0.0896
REACTOME_MICRORNA_MIRNA_BIOGENESIS	0.328082	0.028	0.0896
REACTOME_VLDLR_INTERNALISATION_AND_DEGRADATION	0.383404	0.028	0.0896
REACTOME_ASSEMBLY_AND_CELL_SURFACE_PRESENTATION_OF_NMDA_RECEPTORS	0.344962	0.028	0.0896
PID_INSULIN_PATHWAY	0.241061	0.029	0.0922651
REACTOME_GLYOXYLATE_METABOLISM_AND_GLYCINE_DEGRADATION	0.308316	0.029	0.0922651
PID_P38_MK2_PATHWAY	0.293582	0.03	0.0946286
PID_INSULIN_GLUCOSE_PATHWAY	0.27677	0.03	0.0946286
REACTOME_HDACS_DEACETYLATE_HISTONES	0.320767	0.03	0.0946286
REACTOME_MYD88_INDEPENDENT_TLR4_CASCADE	0.186155	0.031	0.0972273
REACTOME_REGULATED_NECROSIS	0.213772	0.031	0.0972273
PID_ATM_PATHWAY	0.306456	0.032	0.0997966
PID_THROMBIN_PAR1_PATHWAY	0.247458	0.032	0.0997966
REACTOME_APC_CDC20_MEDIATED_DEGRADATION_OF_NEK2A	0.359492	0.033	0.101765
REACTOME_POSITIVE_EPIGENETIC_REGULATION_OF_RRNA_EXPRESSION	0.303371	0.033	0.101765
REACTOME_B_WICH_COMPLEX_POSITIVELY_REGULATES_RRNA_EXPRESSION	0.333096	0.033	0.101765
REACTOME_COOPERATION_OF_PDCL_PHLP1_AND_TRIC_CCT_IN_G_PROTEIN_BETA_FOLDING	0.324607	0.033	0.101765
PID_TXA2PATHWAY	0.22448	0.034	0.103405
PID_TELOMERASE_PATHWAY	0.227353	0.034	0.103405
REACTOME_RESOLUTION_OF_SISTER_CHROMATID_COHESION	0.202038	0.034	0.103405
REACTOME_PLASMA_LIPOPROTEIN_CLEARANCE	0.275475	0.034	0.103405
REACTOME_ERYTHROPOIETIN_ACTIVATES_RAS	0.330723	0.034	0.103405
REACTOME_MITOTIC_SPINDLE_CHECKPOINT	0.202648	0.035	0.106154
REACTOME_TNFR1_INDUCED_NFKAPPAB_SIGNALING_PATHWAY	0.275721	0.036	0.108888
PID_BCR_5PATHWAY	0.194902	0.037	0.110102
REACTOME_P75NTR_SIGNALS_VIA_NF_KB	0.359981	0.037	0.110102
REACTOME_HSF1_DEPENDENT_TRANSACTIVATION	0.256772	0.037	0.110102
REACTOME_DEADENYLATION_DEPENDENT_MRNA_DECAY	0.25047	0.037	0.110102
REACTOME_NEUTROPHIL_DEGRANULATION	0.0992939	0.037	0.110102
REACTOME_ETHANOL_OXIDATION	0.332638	0.037	0.110102
PID_LYSOPHOSPHOLIPID_PATHWAY	0.221938	0.038	0.112472
REACTOME_TRNA_AMINOACYLATION	0.253278	0.038	0.112472
REACTOME_SIGNALING_BY_ERBB2	0.212811	0.039	0.114816
REACTOME_PYROPTOSIS	0.281078	0.039	0.114816
REACTOME_CHONDROITIN_SULFATE_BIOSYNTHESIS	-0.312999	0.04	0.117135
REACTOME_SARS_COV_2_MODULATES_HOST_TRANSLATION_MACHINERY	0.26626	0.04	0.117135
REACTOME_BINDING_AND_UPTAKE_OF_LIGANDS_BY_SCAVENGER_RECEPTORS	-0.21435	0.041	0.118183
REACTOME_REGULATION_OF_HSF1_MEDIATED_HEAT_SHOCK_RESPONSE	0.20719	0.041	0.118183
REACTOME_FORMATION_OF_TC_NER_PRE_INCISION_COMPLEX	0.266599	0.041	0.118183
REACTOME_RETROGRADE_TRANSPORT_AT_THE_TRANS_GOLGI_NETWORK	0.260739	0.041	0.118183
REACTOME_NUCLEOTIDE_SALVAGE	0.259557	0.041	0.118183
REACTOME_TRANSCRIPTIONAL_REGULATION_BY_MECP2	0.225101	0.041	0.118183
PID_NEPHRIN_NEPH1_PATHWAY	0.252028	0.042	0.119505
REACTOME_COLLAGEN_DEGRADATION	-0.215664	0.042	0.119505
REACTOME_CREATION_OF_C4_AND_C2_ACTIVATORS	-0.294941	0.042	0.119505
REACTOME_HS_GAG_BIOSYNTHESIS	-0.259277	0.042	0.119505
REACTOME_RNA_POLYMERASE_II_TRANSCRIPTION_TERMINATION	0.261874	0.042	0.119505
REACTOME_TELOMERE_C_STRAND_LAGGING_STRAND_SYNTHESIS	-0.308662	0.043	0.121412
REACTOME_SRP_DEPENDENT_COTRANSLATIONAL_PROTEIN_TARGETING_TO_MEMBRANE	0.219888	0.043	0.121412
REACTOME_HSF1_ACTIVATION	0.248054	0.043	0.121412
REACTOME_PROCESSING_OF_DNA_DOUBLE_STRAND_BREAK_ENDS	0.218564	0.044	0.123918
PID_NFKAPPAB_CANONICAL_PATHWAY	0.287302	0.045	0.125455
REACTOME_BILE_ACID_AND_BILE_SALT_METABOLISM	0.263039	0.045	0.125455
REACTOME_OVARIAN_TUMOR_DOMAIN_PROTEASES	0.2529	0.045	0.125455
REACTOME_ACTIVATION_OF_IRF3_IRF7_MEDIATED_BY_TBK1_IKK_EPSILON	0.340829	0.045	0.125455
REACTOME_CYTOKINE_SIGNALING_IN_IMMUNE_SYSTEM	0.0944323	0.046	0.127278
REACTOME_SMOOTH_MUSCLE_CONTRACTION	0.251745	0.046	0.127278
REACTOME_MITOTIC_PROMETAPHASE	0.165091	0.046	0.127278
REACTOME_PINK1_PRKN_MEDIATED_MITOPHAGY	0.346325	0.047	0.12972
REACTOME_RESOLUTION_OF_ABASIC_SITES_AP_SITES	0.25657	0.048	0.13215
PID_PI3KCI_AKT_PATHWAY	0.246926	0.049	0.134233
REACTOME_DOWNREGULATION_OF_TGF_BETA_RECEPTOR_SIGNALING	0.291524	0.049	0.134233
REACTOME_CARGO_TRAFFICKING_TO_THE_PERICILIARY_MEMBRANE	0.254905	0.05	0.136296
REACTOME_RHOH_GTPASE_CYCLE	0.237505	0.05	0.136296
REACTOME_HCMV_EARLY_EVENTS	0.226763	0.051	0.13868
PID_RHOA_REG_PATHWAY	0.266718	0.052	0.140362
REACTOME_TOLL_LIKE_RECEPTOR_CASCADES	0.133119	0.052	0.140362
REACTOME_CYTOSOLIC_TRNA_AMINOACYLATION	0.272952	0.052	0.140362
REACTOME_SYNTHESIS_OF_BILE_ACIDS_AND_BILE_SALTS	0.272746	0.053	0.141676
REACTOME_KERATAN_SULFATE_DEGRADATION	-0.30321	0.053	0.141676
REACTOME_TGF_BETA_RECEPTOR_SIGNALING_ACTIVATES_SMADS	0.211076	0.053	0.141676
REACTOME_G_ALPHA_I_SIGNALLING_EVENTS	0.137991	0.053	0.141676
REACTOME_CLASS_B_2_SECRETIN_FAMILY_RECEPTORS	-0.175021	0.054	0.143653
REACTOME_CILIUM_ASSEMBLY	0.16341	0.054	0.143653
REACTOME_REPRODUCTION	0.21358	0.055	0.144916
REACTOME_NEGATIVE_REGULATION_OF_TCF_DEPENDENT_SIGNALING_BY_WNT_LIGAND_ANTAGONISTS	-0.306187	0.055	0.144916
REACTOME_TP53_REGULATES_METABOLIC_GENES	0.176108	0.055	0.144916
REACTOME_SIGNALING_BY_FGFR1	0.186829	0.055	0.144916
REACTOME_GPVI_MEDIATED_ACTIVATION_CASCADE	0.228846	0.056	0.14685
REACTOME_TRANSCRIPTIONAL_REGULATION_BY_SMALL_RNAS	0.260952	0.056	0.14685
REACTOME_INNATE_IMMUNE_SYSTEM	0.0754182	0.057	0.148766
REACTOME_DISEASES_ASSOCIATED_WITH_O_GLYCOSYLATION_OF_PROTEINS	-0.206132	0.057	0.148766
PID_TNF_PATHWAY	0.215754	0.058	0.149607
PID_AVB3_INTEGRIN_PATHWAY	-0.19735	0.058	0.149607
REACTOME_MITOPHAGY	0.293954	0.058	0.149607
REACTOME_RHOA_GTPASE_CYCLE	0.160451	0.058	0.149607
REACTOME_ION_CHANNEL_TRANSPORT	0.178804	0.058	0.149607
PID_S1P_S1P1_PATHWAY	0.291687	0.059	0.15043
REACTOME_DAG_AND_IP3_SIGNALING	0.240163	0.059	0.15043
REACTOME_CIRCADIAN_CLOCK	0.208221	0.059	0.15043
REACTOME_RNA_POLYMERASE_I_TRANSCRIPTION	0.247116	0.059	0.15043
REACTOME_SIGNALING_BY_ALK_IN_CANCER	0.216966	0.059	0.15043
REACTOME_DOWNREGULATION_OF_SMAD2_3_SMAD4_TRANSCRIPTIONAL_ACTIVITY	0.269223	0.06	0.152627
REACTOME_INTERLEUKIN_3_INTERLEUKIN_5_AND_GM_CSF_SIGNALING	0.197652	0.061	0.154105
REACTOME_PYRUVATE_METABOLISM	0.249841	0.061	0.154105
REACTOME_GOLGI_TO_ER_RETROGRADE_TRANSPORT	0.166404	0.061	0.154105
REACTOME_NOTCH1_INTRACELLULAR_DOMAIN_REGULATES_TRANSCRIPTION	0.2449	0.062	0.156274
REACTOME_SYNTHESIS_SECRETION_AND_DEACYLATION_OF_GHRELIN	-0.285395	0.063	0.158433
REACTOME_STIMULI_SENSING_CHANNELS	0.222127	0.064	0.160582
REACTOME_BASIGIN_INTERACTIONS	-0.265366	0.065	0.162353
REACTOME_CHEMOKINE_RECEPTORS_BIND_CHEMOKINES	0.211556	0.065	0.162353
REACTOME_DETOXIFICATION_OF_REACTIVE_OXYGEN_SPECIES	0.201737	0.066	0.163739
REACTOME_METABOLISM_OF_FAT_SOLUBLE_VITAMINS	-0.192289	0.066	0.163739
REACTOME_TRANSCRIPTIONAL_REGULATION_OF_GRANULOPOIESIS	0.240586	0.066	0.163739
PID_NETRIN_PATHWAY	0.208806	0.067	0.165848
PID_ARF_3PATHWAY	0.311344	0.069	0.168531
REACTOME_HEPARAN_SULFATE_HEPARIN_HS_GAG_METABOLISM	-0.171788	0.069	0.168531
REACTOME_DDX58_IFIH1_MEDIATED_INDUCTION_OF_INTERFERON_ALPHA_BETA	0.164094	0.069	0.168531
REACTOME_ACTIVATION_OF_ANTERIOR_HOX_GENES_IN_HINDBRAIN_DEVELOPMENT_DURING_EARLY_EMBRYOGENESIS	0.215068	0.069	0.168531
REACTOME_RHOQ_GTPASE_CYCLE	0.207446	0.069	0.168531
REACTOME_INTERFERON_SIGNALING	0.131037	0.069	0.168531
REACTOME_COPI_INDEPENDENT_GOLGI_TO_ER_RETROGRADE_TRAFFIC	0.238472	0.07	0.170596
REACTOME_IRE1ALPHA_ACTIVATES_CHAPERONES	0.229962	0.072	0.174699
REACTOME_CHAPERONE_MEDIATED_AUTOPHAGY	0.263628	0.072	0.174699
REACTOME_METABOLISM_OF_PORPHYRINS	0.284382	0.073	0.175965
REACTOME_RECEPTOR_TYPE_TYROSINE_PROTEIN_PHOSPHATASES	-0.262851	0.073	0.175965
REACTOME_MITOCHONDRIAL_FATTY_ACID_BETA_OXIDATION	0.229612	0.073	0.175965
PID_PRL_SIGNALING_EVENTS_PATHWAY	0.245385	0.074	0.177987
REACTOME_OXIDATIVE_STRESS_INDUCED_SENESCENCE	0.182301	0.075	0.17961
REACTOME_PEROXISOMAL_LIPID_METABOLISM	0.251892	0.075	0.17961
REACTOME_SIGNALING_BY_FGFR	0.147148	0.076	0.181218
REACTOME_CHOLESTEROL_BIOSYNTHESIS	0.273165	0.076	0.181218
REACTOME_PEPTIDE_HORMONE_METABOLISM	-0.180051	0.077	0.183207
REACTOME_DEFECTIVE_B4GALT7_CAUSES_EDS_PROGEROID_TYPE	-0.233645	0.078	0.185187
REACTOME_TP53_REGULATES_TRANSCRIPTION_OF_CELL_CYCLE_GENES	0.231513	0.081	0.191897
PID_P75_NTR_PATHWAY	0.163795	0.082	0.193436
REACTOME_LISTERIA_MONOCYTOGENES_ENTRY_INTO_HOST_CELLS	0.307064	0.082	0.193436
REACTOME_SIGNALING_BY_PDGF	-0.167278	0.083	0.194136
REACTOME_REGULATION_OF_PLK1_ACTIVITY_AT_G2_M_TRANSITION	0.195138	0.083	0.194136
REACTOME_SIGNALING_BY_RETINOIC_ACID	0.199498	0.083	0.194136
REACTOME_PURINE_CATABOLISM	0.26065	0.083	0.194136
REACTOME_ELASTIC_FIBRE_FORMATION	-0.202187	0.084	0.195646
REACTOME_SIGNALLING_TO_RAS	0.226167	0.084	0.195646
REACTOME_LAMININ_INTERACTIONS	-0.292311	0.085	0.197558
REACTOME_PROLONGED_ERK_ACTIVATION_EVENTS	0.262697	0.086	0.199462
REACTOME_TRANSCRIPTIONAL_REGULATION_BY_TP53	0.105346	0.088	0.203673
REACTOME_SEMAPHORIN_INTERACTIONS	-0.160536	0.089	0.2047
REACTOME_RHO_GTPASES_ACTIVATE_WASPS_AND_WAVES	0.221893	0.089	0.2047
REACTOME_METABOLISM_OF_COFACTORS	0.251208	0.089	0.2047
REACTOME_MITOCHONDRIAL_PROTEIN_IMPORT	0.192193	0.091	0.208865
REACTOME_TRANSPORT_OF_SMALL_MOLECULES	0.084648	0.092	0.210286
REACTOME_REGULATION_OF_TP53_ACTIVITY_THROUGH_ACETYLATION	0.268168	0.092	0.210286
REACTOME_CYCLIN_A_B1_B2_ASSOCIATED_EVENTS_DURING_G2_M_TRANSITION	0.25458	0.093	0.212132
REACTOME_CASPASE_ACTIVATION_VIA_DEATH_RECEPTORS_IN_THE_PRESENCE_OF_LIGAND	-0.256049	0.094	0.213971
PID_INTEGRIN3_PATHWAY	-0.194125	0.095	0.215359
REACTOME_PKMTS_METHYLATE_HISTONE_LYSINES	0.224758	0.095	0.215359
REACTOME_SURFACTANT_METABOLISM	-0.267003	0.097	0.218994
REACTOME_TRANSLATION_OF_SARS_COV_1_STRUCTURAL_PROTEINS	0.22681	0.097	0.218994
REACTOME_ROS_AND_RNS_PRODUCTION_IN_PHAGOCYTES	0.280308	0.098	0.2208
REACTOME_COPII_MEDIATED_VESICLE_TRANSPORT	0.163536	0.099	0.222599
PID_RETINOIC_ACID_PATHWAY	0.234839	0.1	0.223935
REACTOME_FORMATION_OF_FIBRIN_CLOT_CLOTTING_CASCADE	-0.173285	0.1	0.223935
REACTOME_ADAPTIVE_IMMUNE_SYSTEM	0.0838753	0.102	0.227951
PID_IFNG_PATHWAY	0.185696	0.104	0.231952
REACTOME_NRAGE_SIGNALS_DEATH_THROUGH_JNK	0.202059	0.105	0.23371
REACTOME_CYTOSOLIC_SENSORS_OF_PATHOGEN_ASSOCIATED_DNA	0.172214	0.106	0.235461
REACTOME_DOWNREGULATION_OF_ERBB2_ERBB3_SIGNALING	0.276459	0.107	0.236256
REACTOME_CELL_SURFACE_INTERACTIONS_AT_THE_VASCULAR_WALL	-0.116906	0.107	0.236256
REACTOME_SYNDECAN_INTERACTIONS	-0.222117	0.107	0.236256
REACTOME_SIGNALING_BY_INSULIN_RECEPTOR	0.147238	0.108	0.237988
REACTOME_FOXO_MEDIATED_TRANSCRIPTION_OF_OXIDATIVE_STRESS_METABOLIC_AND_NEURONAL_GENES	0.19148	0.109	0.239713
REACTOME_VEGFR2_MEDIATED_CELL_PROLIFERATION	0.231619	0.11	0.240952
REACTOME_INTRA_GOLGI_AND_RETROGRADE_GOLGI_TO_ER_TRAFFIC	0.120764	0.11	0.240952
REACTOME_G0_AND_EARLY_G1	0.254402	0.111	0.242661
REACTOME_ANTIGEN_PRESENTATION_FOLDING_ASSEMBLY_AND_PEPTIDE_LOADING_OF_CLASS_I_MHC	-0.224719	0.112	0.244364
REACTOME_ROLE_OF_LAT2_NTAL_LAB_ON_CALCIUM_MOBILIZATION	0.244962	0.113	0.245575
REACTOME_REGULATION_BY_C_FLIP	-0.264682	0.113	0.245575
REACTOME_UNFOLDED_PROTEIN_RESPONSE_UPR	0.146307	0.117	0.253271
REACTOME_GLUCOSE_METABOLISM	0.140218	0.117	0.253271
REACTOME_DISEASES_OF_CARBOHYDRATE_METABOLISM	0.197954	0.118	0.254935
REACTOME_EXTRA_NUCLEAR_ESTROGEN_SIGNALING	0.159214	0.12	0.25875
PID_P73PATHWAY	0.139781	0.121	0.259891
REACTOME_THE_ROLE_OF_NEF_IN_HIV_1_REPLICATION_AND_DISEASE_PATHOGENESIS	0.215912	0.121	0.259891
PID_PTP1B_PATHWAY	0.158722	0.123	0.263674
REACTOME_PLATELET_AGGREGATION_PLUG_FORMATION	0.200835	0.124	0.265302
REACTOME_SHC_MEDIATED_CASCADE_FGFR4	0.199152	0.125	0.266409
REACTOME_SIGNALING_BY_RECEPTOR_TYROSINE_KINASES	0.080991	0.125	0.266409
REACTOME_METABOLISM_OF_WATER_SOLUBLE_VITAMINS_AND_COFACTORS	0.122732	0.127	0.269113
REACTOME_RA_BIOSYNTHESIS_PATHWAY	0.231955	0.127	0.269113
REACTOME_SIGNALING_BY_ERYTHROPOIETIN	0.204983	0.127	0.269113
REACTOME_SCAVENGING_OF_HEME_FROM_PLASMA	-0.256002	0.128	0.269679
REACTOME_NEPHRIN_FAMILY_INTERACTIONS	0.212671	0.128	0.269679
REACTOME_ASPIRIN_ADME	-0.229458	0.128	0.269679
REACTOME_ESTROGEN_DEPENDENT_NUCLEAR_EVENTS_DOWNSTREAM_OF_ESR_MEMBRANE_SIGNALING	0.21343	0.13	0.273371
REACTOME_P38MAPK_EVENTS	0.235186	0.131	0.274951
REACTOME_FGFR2_ALTERNATIVE_SPLICING	0.204185	0.132	0.275478
REACTOME_SIGNALING_BY_PTK6	0.16473	0.132	0.275478
REACTOME_BUTYROPHILIN_BTN_FAMILY_INTERACTIONS	-0.251542	0.132	0.275478
PID_AURORA_B_PATHWAY	0.185545	0.135	0.278579
REACTOME_INTEGRATION_OF_ENERGY_METABOLISM	0.160679	0.135	0.278579
REACTOME_NEF_MEDIATES_DOWN_MODULATION_OF_CELL_SURFACE_RECEPTORS_BY_RECRUITING_THEM_TO_CLATHRIN_ADAPTERS	0.260491	0.134	0.278579
REACTOME_GP1B_IX_V_ACTIVATION_SIGNALLING	0.255773	0.134	0.278579
REACTOME_SUMOYLATION_OF_DNA_REPLICATION_PROTEINS	0.211788	0.135	0.278579
REACTOME_MET_RECEPTOR_RECYCLING	0.255602	0.135	0.278579
PID_P38_ALPHA_BETA_DOWNSTREAM_PATHWAY	0.165717	0.139	0.285765
REACTOME_NR1H3_NR1H2_REGULATE_GENE_EXPRESSION_LINKED_TO_CHOLESTEROL_TRANSPORT_AND_EFFLUX	0.233955	0.139	0.285765
PID_SMAD2_3NUCLEAR_PATHWAY	0.136913	0.141	0.287734
REACTOME_ER_TO_GOLGI_ANTEROGRADE_TRANSPORT	0.117111	0.141	0.287734
REACTOME_CD28_CO_STIMULATION	0.194993	0.141	0.287734
REACTOME_TNFR2_NON_CANONICAL_NF_KB_PATHWAY	0.117218	0.141	0.287734
REACTOME_SENSORY_PERCEPTION	-0.103514	0.142	0.28924
REACTOME_RRNA_PROCESSING	0.134441	0.143	0.29074
PID_CASPASE_PATHWAY	0.152775	0.145	0.292651
REACTOME_ACTIVATED_PKN1_STIMULATES_TRANSCRIPTION_OF_AR_ANDROGEN_RECEPTOR_REGULATED_GENES_KLK2_AND_KLK3	0.24358	0.145	0.292651
REACTOME_GASTRIN_CREB_SIGNALLING_PATHWAY_VIA_PKC_AND_MAPK	0.216027	0.145	0.292651
REACTOME_SIGNALING_BY_TGFB_FAMILY_MEMBERS	0.118132	0.145	0.292651
PID_INTEGRIN_CS_PATHWAY	-0.240501	0.147	0.295607
REACTOME_PHENYLALANINE_AND_TYROSINE_METABOLISM	0.248613	0.147	0.295607
REACTOME_IRON_UPTAKE_AND_TRANSPORT	0.172865	0.148	0.297076
REACTOME_PRE_NOTCH_EXPRESSION_AND_PROCESSING	0.165648	0.15	0.297842
REACTOME_MOLECULES_ASSOCIATED_WITH_ELASTIC_FIBRES	-0.184537	0.15	0.297842
REACTOME_SUMOYLATION_OF_INTRACELLULAR_RECEPTORS	0.192183	0.15	0.297842
REACTOME_DISORDERS_OF_TRANSMEMBRANE_TRANSPORTERS	0.125418	0.149	0.297842
REACTOME_SHC_MEDIATED_CASCADE_FGFR1	0.185114	0.15	0.297842
REACTOME_SARS_COV_2_HOST_INTERACTIONS	0.1204	0.149	0.297842
PID_P38_ALPHA_BETA_PATHWAY	0.172559	0.152	0.301271
REACTOME_EPIGENETIC_REGULATION_OF_GENE_EXPRESSION	0.161923	0.154	0.304688
PID_SYNDECAN_3_PATHWAY	-0.231663	0.157	0.309514
PID_RB_1PATHWAY	0.146439	0.157	0.309514
PID_ARF6_PATHWAY	-0.200377	0.158	0.309826
REACTOME_FGFR1_MUTANT_RECEPTOR_ACTIVATION	0.195516	0.158	0.309826
REACTOME_BLOOD_GROUP_SYSTEMS_BIOSYNTHESIS	-0.226072	0.158	0.309826
REACTOME_PROLACTIN_RECEPTOR_SIGNALING	-0.238363	0.159	0.310683
REACTOME_MEIOTIC_RECOMBINATION	0.229471	0.159	0.310683
REACTOME_REGULATION_OF_GENE_EXPRESSION_IN_BETA_CELLS	0.250401	0.16	0.312085
PID_IL6_7_PATHWAY	0.152634	0.161	0.313481
REACTOME_THE_CITRIC_ACID_TCA_CYCLE_AND_RESPIRATORY_ELECTRON_TRANSPORT	0.117867	0.163	0.316817
REACTOME_CELL_CELL_COMMUNICATION	-0.118387	0.164	0.317086
REACTOME_TRANS_GOLGI_NETWORK_VESICLE_BUDDING	0.126301	0.164	0.317086
REACTOME_TRANSPORT_OF_MATURE_TRANSCRIPT_TO_CYTOPLASM	0.189399	0.164	0.317086
PID_BARD1_PATHWAY	0.199146	0.166	0.320392
REACTOME_FACTORS_INVOLVED_IN_MEGAKARYOCYTE_DEVELOPMENT_AND_PLATELET_PRODUCTION	0.114147	0.168	0.323686
PID_P38_MKK3_6PATHWAY	0.231472	0.169	0.325045
REACTOME_TRANSLESION_SYNTHESIS_BY_POLH	0.252047	0.171	0.32832
REACTOME_RECRUITMENT_OF_MITOTIC_CENTROSOME_PROTEINS_AND_COMPLEXES	0.177896	0.172	0.328526
REACTOME_RECRUITMENT_OF_NUMA_TO_MITOTIC_CENTROSOMES	0.177896	0.172	0.328526
REACTOME_DISEASES_OF_METABOLISM	-0.0871542	0.172	0.328526
REACTOME_HS_GAG_DEGRADATION	-0.190108	0.173	0.329865
REACTOME_MATURATION_OF_SARS_COV_2_SPIKE_PROTEIN	-0.165461	0.174	0.3312
REACTOME_ATTENUATION_PHASE	0.179131	0.178	0.33707
REACTOME_RHOU_GTPASE_CYCLE	0.177009	0.178	0.33707
REACTOME_NR1H2_AND_NR1H3_MEDIATED_SIGNALING	0.198905	0.178	0.33707
REACTOME_DNA_DOUBLE_STRAND_BREAK_REPAIR	0.114984	0.18	0.339692
REACTOME_DISEASES_OF_MITOTIC_CELL_CYCLE	0.208965	0.18	0.339692
REACTOME_PRE_NOTCH_PROCESSING_IN_GOLGI	-0.21985	0.182	0.342881
REACTOME_CDC42_GTPASE_CYCLE	0.116276	0.183	0.343592
REACTOME_FORMATION_OF_PARAXIAL_MESODERM	-0.224966	0.183	0.343592
PID_TCR_PATHWAY	0.135785	0.184	0.344298
REACTOME_RAS_PROCESSING	0.208116	0.184	0.344298
REACTOME_CASPASE_ACTIVATION_VIA_EXTRINSIC_APOPTOTIC_SIGNALLING_PATHWAY	-0.162539	0.185	0.345
REACTOME_SIGNALING_BY_CSF3_G_CSF	0.198972	0.185	0.345
REACTOME_TRANSLESION_SYNTHESIS_BY_Y_FAMILY_DNA_POLYMERASES_BYPASSES_LESIONS_ON_DNA_TEMPLATE	0.173003	0.186	0.345116
REACTOME_MTORC1_MEDIATED_SIGNALLING	0.208262	0.186	0.345116
REACTOME_TICAM1_RIP1_MEDIATED_IKK_COMPLEX_RECRUITMENT	0.196214	0.186	0.345116
PID_ARF6_DOWNSTREAM_PATHWAY	0.216103	0.187	0.346389
REACTOME_ONCOGENE_INDUCED_SENESCENCE	0.197312	0.188	0.347658
REACTOME_CONSTITUTIVE_SIGNALING_BY_EGFRVIII	0.196753	0.19	0.3496
REACTOME_PTK6_REGULATES_RHO_GTPASES_RAS_GTPASE_AND_MAP_KINASES	0.226495	0.19	0.3496
REACTOME_ANTIGEN_ACTIVATES_B_CELL_RECEPTOR_BCR_LEADING_TO_GENERATION_OF_SECOND_MESSENGERS	0.152389	0.19	0.3496
REACTOME_DOWNSTREAM_SIGNALING_OF_ACTIVATED_FGFR2	0.153021	0.191	0.349692
REACTOME_IKK_COMPLEX_RECRUITMENT_MEDIATED_BY_RIP1	0.193574	0.191	0.349692
REACTOME_REGULATION_OF_LOCALIZATION_OF_FOXO_TRANSCRIPTION_FACTORS	0.218498	0.191	0.349692
REACTOME_SIGNALING_BY_NOTCH1_PEST_DOMAIN_MUTANTS_IN_CANCER	0.166011	0.192	0.35094
REACTOME_RAC1_GTPASE_CYCLE	0.105467	0.196	0.35766
REACTOME_NUCLEAR_EVENTS_KINASE_AND_TRANSCRIPTION_FACTOR_ACTIVATION	0.144293	0.198	0.360713
REACTOME_PLATELET_HOMEOSTASIS	0.139308	0.199	0.361342
REACTOME_GLYCOLYSIS	0.132206	0.199	0.361342
REACTOME_THE_PHOTOTRANSDUCTION_CASCADE	0.207917	0.2	0.362562
REACTOME_SIGNALING_BY_FLT3_ITD_AND_TKD_MUTANTS	-0.190416	0.202	0.365587
REACTOME_RNA_POLYMERASE_I_PROMOTER_ESCAPE	0.212902	0.203	0.365599
REACTOME_PLASMA_LIPOPROTEIN_REMODELING	-0.161258	0.203	0.365599
REACTOME_SARS_COV_2_TARGETS_HOST_INTRACELLULAR_SIGNALLING_AND_REGULATORY_PATHWAYS	0.225138	0.203	0.365599
REACTOME_FCERI_MEDIATED_MAPK_ACTIVATION	0.149272	0.206	0.369795
REACTOME_TERMINATION_OF_TRANSLESION_DNA_SYNTHESIS	0.183279	0.206	0.369795
PID_HIF1A_PATHWAY	0.199622	0.207	0.370987
PID_BETA_CATENIN_NUC_PATHWAY	0.127879	0.209	0.373964
PID_CDC42_PATHWAY	0.117783	0.21	0.375146
REACTOME_VITAMIN_B5_PANTOTHENATE_METABOLISM	0.214489	0.211	0.375716
REACTOME_PEPTIDE_HORMONE_BIOSYNTHESIS	-0.231735	0.211	0.375716
REACTOME_FORMATION_OF_THE_BETA_CATENIN_TCF_TRANSACTIVATING_COMPLEX	0.175655	0.213	0.378667
REACTOME_RHOG_GTPASE_CYCLE	0.122433	0.216	0.383383
REACTOME_NEGATIVE_REGULATION_OF_FLT3	0.231848	0.218	0.386311
PID_E2F_PATHWAY	0.121438	0.222	0.392141
REACTOME_NCAM_SIGNALING_FOR_NEURITE_OUT_GROWTH	-0.124597	0.222	0.392141
REACTOME_PI_3K_CASCADE_FGFR2	0.157272	0.223	0.393278
PID_RAS_PATHWAY	0.187305	0.224	0.393783
REACTOME_FOXO_MEDIATED_TRANSCRIPTION_OF_CELL_CYCLE_GENES	0.189013	0.224	0.393783
REACTOME_HOMOLOGY_DIRECTED_REPAIR	0.117928	0.226	0.396668
REACTOME_SARS_COV_2_INFECTION	0.0822715	0.227	0.39779
REACTOME_RMTS_METHYLATE_HISTONE_ARGININES	0.201769	0.23	0.402409
REACTOME_COPI_MEDIATED_ANTEROGRADE_TRANSPORT	0.11653	0.231	0.403519
PID_RET_PATHWAY	0.140058	0.236	0.409017
REACTOME_REGULATION_OF_PYRUVATE_DEHYDROGENASE_PDH_COMPLEX	0.204977	0.236	0.409017
REACTOME_SPHINGOLIPID_METABOLISM	0.126894	0.235	0.409017
REACTOME_TRAF6_MEDIATED_NF_KB_ACTIVATION	0.186863	0.236	0.409017
REACTOME_ATTACHMENT_AND_ENTRY	-0.184271	0.235	0.409017
REACTOME_CS_DS_DEGRADATION	-0.184366	0.238	0.411192
REACTOME_TP53_REGULATES_TRANSCRIPTION_OF_CELL_DEATH_GENES	-0.164727	0.238	0.411192
REACTOME_INTERLEUKIN_7_SIGNALING	0.187188	0.239	0.412275
REACTOME_G_ALPHA_Z_SIGNALLING_EVENTS	0.180126	0.24	0.413354
REACTOME_EXTENSION_OF_TELOMERES	-0.160374	0.243	0.415926
REACTOME_COBALAMIN_CBL_VITAMIN_B12_TRANSPORT_AND_METABOLISM	0.159428	0.243	0.415926
REACTOME_VISUAL_PHOTOTRANSDUCTION	-0.0979443	0.243	0.415926
REACTOME_AURKA_ACTIVATION_BY_TPX2	0.150914	0.243	0.415926
REACTOME_DOWNSTREAM_SIGNALING_OF_ACTIVATED_FGFR4	0.143734	0.246	0.420409
REACTOME_SIGNALING_BY_FGFR1_IN_DISEASE	0.135071	0.247	0.421465
PID_INTEGRIN2_PATHWAY	-0.147848	0.248	0.421867
REACTOME_CONSTITUTIVE_SIGNALING_BY_AKT1_E17K_IN_CANCER	0.160659	0.248	0.421867
PID_ECADHERIN_NASCENT_AJ_PATHWAY	0.151009	0.253	0.429711
PID_SMAD2_3PATHWAY	0.190501	0.255	0.430459
REACTOME_RIPK1_MEDIATED_REGULATED_NECROSIS	0.141927	0.255	0.430459
REACTOME_NEGATIVE_EPIGENETIC_REGULATION_OF_RRNA_EXPRESSION	0.15772	0.255	0.430459
REACTOME_TNFR1_INDUCED_PROAPOPTOTIC_SIGNALING	0.163061	0.254	0.430459
REACTOME_DNA_DAMAGE_BYPASS	0.134223	0.256	0.431487
PID_SYNDECAN_4_PATHWAY	0.123851	0.257	0.431854
REACTOME_SIGNALING_BY_BMP	-0.143199	0.257	0.431854
REACTOME_SYNTHESIS_OF_BILE_ACIDS_AND_BILE_SALTS_VIA_7ALPHA_HYDROXYCHOLESTEROL	0.180428	0.259	0.433236
REACTOME_NEGATIVE_REGULATION_OF_THE_PI3K_AKT_NETWORK	0.0934037	0.259	0.433236
REACTOME_NOTCH3_INTRACELLULAR_DOMAIN_REGULATES_TRANSCRIPTION	-0.180687	0.259	0.433236
REACTOME_INFLAMMASOMES	0.174843	0.26	0.433595
REACTOME_SIGNALING_BY_ERBB2_ECD_MUTANTS	0.166618	0.26	0.433595
REACTOME_BETA_DEFENSINS	-0.136551	0.261	0.434606
REACTOME_REGULATION_OF_TP53_ACTIVITY_THROUGH_PHOSPHORYLATION	0.125765	0.262	0.435614
PID_EPO_PATHWAY	0.130261	0.266	0.440937
REACTOME_COMMON_PATHWAY_OF_FIBRIN_CLOT_FORMATION	-0.147102	0.266	0.440937
PID_GMCSF_PATHWAY	0.130734	0.268	0.4416
REACTOME_ATF4_ACTIVATES_GENES_IN_RESPONSE_TO_ENDOPLASMIC_RETICULUM_STRESS	-0.160247	0.267	0.4416
REACTOME_NITRIC_OXIDE_STIMULATES_GUANYLATE_CYCLASE	0.191369	0.268	0.4416
REACTOME_RND2_GTPASE_CYCLE	-0.150302	0.268	0.4416
REACTOME_PLASMA_LIPOPROTEIN_ASSEMBLY	-0.175846	0.27	0.444232
PID_REG_GR_PATHWAY	0.097339	0.271	0.444553
REACTOME_ERBB2_ACTIVATES_PTK6_SIGNALING	-0.178608	0.271	0.444553
REACTOME_DECTIN_2_FAMILY	-0.176756	0.273	0.447169
REACTOME_TNFS_BIND_THEIR_PHYSIOLOGICAL_RECEPTORS	-0.13438	0.274	0.448142
REACTOME_LEISHMANIA_INFECTION	0.0792922	0.278	0.454012
REACTOME_DOPAMINE_NEUROTRANSMITTER_RELEASE_CYCLE	-0.181529	0.279	0.454972
REACTOME_ANCHORING_OF_THE_BASAL_BODY_TO_THE_PLASMA_MEMBRANE	0.13307	0.282	0.45851
REACTOME_POST_TRANSLATIONAL_PROTEIN_MODIFICATION	0.0427867	0.282	0.45851
REACTOME_INACTIVATION_OF_CSF3_G_CSF_SIGNALING	0.165543	0.283	0.459459
PID_WNT_NONCANONICAL_PATHWAY	0.13751	0.284	0.460405
PID_RAC1_REG_PATHWAY	0.142655	0.285	0.46094
REACTOME_SUMOYLATION_OF_CHROMATIN_ORGANIZATION_PROTEINS	0.148922	0.286	0.46094
REACTOME_REGULATION_OF_TP53_ACTIVITY	0.100603	0.286	0.46094
REACTOME_SHC_MEDIATED_CASCADE_FGFR3	0.144145	0.286	0.46094
PID_PDGFRA_PATHWAY	0.158211	0.289	0.465096
REACTOME_TRANSCRIPTIONAL_REGULATION_BY_VENTX	0.159246	0.291	0.467633
PID_MYC_PATHWAY	0.169079	0.292	0.468558
REACTOME_FCERI_MEDIATED_CA_2_MOBILIZATION	0.136306	0.297	0.473827
REACTOME_CRMPS_IN_SEMA3A_SIGNALING	-0.174985	0.297	0.473827
REACTOME_KERATINIZATION	-0.100961	0.296	0.473827
REACTOME_NPAS4_REGULATES_EXPRESSION_OF_TARGET_GENES	0.170719	0.297	0.473827
REACTOME_SHC1_EVENTS_IN_EGFR_SIGNALING	0.176897	0.298	0.474736
REACTOME_DARPP_32_EVENTS	0.178396	0.299	0.474958
REACTOME_VEGFR2_MEDIATED_VASCULAR_PERMEABILITY	0.149155	0.299	0.474958
REACTOME_DOWNREGULATION_OF_ERBB2_SIGNALING	0.142571	0.301	0.477448
REACTOME_SIGNALING_BY_NTRK2_TRKB	0.133379	0.302	0.478347
REACTOME_RHOF_GTPASE_CYCLE	0.14187	0.303	0.479244
REACTOME_SYNTHESIS_OF_PIPS_AT_THE_PLASMA_MEMBRANE	0.131575	0.304	0.480137
REACTOME_SIGNALING_BY_FGFR2_IN_DISEASE	0.107994	0.305	0.481029
REACTOME_FANCONI_ANEMIA_PATHWAY	0.174583	0.307	0.482803
REACTOME_SIGNALING_BY_MET	0.104186	0.307	0.482803
REACTOME_AMYLOID_FIBER_FORMATION	0.106395	0.31	0.486828
REACTOME_POTASSIUM_CHANNELS	-0.153337	0.312	0.488579
REACTOME_TRANSCRIPTION_COUPLED_NUCLEOTIDE_EXCISION_REPAIR_TC_NER	0.110353	0.312	0.488579
REACTOME_TRANSPORT_OF_INORGANIC_CATIONS_ANIONS_AND_AMINO_ACIDS_OLIGOPEPTIDES	-0.188706	0.314	0.491014
REACTOME_INTERLEUKIN_RECEPTOR_SHC_SIGNALING	0.13745	0.316	0.493443
REACTOME_CA2_PATHWAY	0.130043	0.317	0.493608
REACTOME_MITOCHONDRIAL_TRANSLATION	0.129866	0.317	0.493608
PID_HDAC_CLASSIII_PATHWAY	0.14744	0.318	0.494468
REACTOME_ERK_MAPK_TARGETS	0.156668	0.322	0.497186
REACTOME_CD28_DEPENDENT_VAV1_PATHWAY	0.179048	0.321	0.497186
REACTOME_PI_3K_CASCADE_FGFR4	0.134164	0.321	0.497186
REACTOME_FORMATION_OF_THE_CORNIFIED_ENVELOPE	-0.0977181	0.322	0.497186
REACTOME_RND3_GTPASE_CYCLE	-0.139935	0.322	0.497186
PID_MYC_REPRESS_PATHWAY	0.101434	0.324	0.499575
PID_VEGF_VEGFR_PATHWAY	-0.173799	0.327	0.503498
REACTOME_INTRINSIC_PATHWAY_OF_FIBRIN_CLOT_FORMATION	-0.129311	0.33	0.507409
REACTOME_PLATELET_SENSITIZATION_BY_LDL	0.159439	0.332	0.509775
REACTOME_DCC_MEDIATED_ATTRACTIVE_SIGNALING	0.156356	0.333	0.5106
REACTOME_DUAL_INCISION_IN_GG_NER	0.153657	0.334	0.511423
REACTOME_CHK1_CHK2_CDS1_MEDIATED_INACTIVATION_OF_CYCLIN_B_CDK1_COMPLEX	0.177876	0.335	0.512244
PID_ER_NONGENOMIC_PATHWAY	0.117662	0.34	0.51917
REACTOME_HATS_ACETYLATE_HISTONES	0.101859	0.341	0.519261
REACTOME_COSTIMULATION_BY_THE_CD28_FAMILY	0.104072	0.341	0.519261
PID_IL12_2PATHWAY	0.103617	0.343	0.520869
REACTOME_DUAL_INCISION_IN_TC_NER	0.117141	0.343	0.520869
REACTOME_G2_M_DNA_DAMAGE_CHECKPOINT	0.113595	0.348	0.527736
REACTOME_DAP12_SIGNALING	0.126674	0.349	0.527803
REACTOME_RHO_GTPASES_ACTIVATE_CIT	0.171127	0.349	0.527803
PID_BETA_CATENIN_DEG_PATHWAY	-0.160775	0.35	0.527869
PID_TOLL_ENDOGENOUS_PATHWAY	0.140922	0.35	0.527869
REACTOME_HEMOSTASIS	0.0469523	0.352	0.530161
REACTOME_GLYCOSPHINGOLIPID_METABOLISM	-0.128501	0.353	0.53022
REACTOME_REGULATION_OF_TP53_EXPRESSION_AND_DEGRADATION	0.132795	0.353	0.53022
PID_BMP_PATHWAY	-0.109571	0.354	0.531
REACTOME_CYTOCHROME_P450_ARRANGED_BY_SUBSTRATE_TYPE	-0.157985	0.355	0.531057
REACTOME_INSULIN_RECEPTOR_SIGNALLING_CASCADE	0.0880494	0.355	0.531057
REACTOME_SIGNALING_BY_ALK	0.134347	0.357	0.532605
REACTOME_FGFRL1_MODULATION_OF_FGFR1_SIGNALING	0.145113	0.357	0.532605
REACTOME_INTERLEUKIN_15_SIGNALING	0.168171	0.358	0.533377
REACTOME_FOXO_MEDIATED_TRANSCRIPTION	0.0862574	0.359	0.534146
REACTOME_FCGR_ACTIVATION	0.131938	0.361	0.536398
REACTOME_PHOSPHOLIPASE_C_MEDIATED_CASCADE_FGFR2	0.126659	0.363	0.537922
REACTOME_RUNX1_INTERACTS_WITH_CO_FACTORS_WHOSE_PRECISE_EFFECT_ON_RUNX1_TARGETS_IS_NOT_KNOWN	-0.149987	0.363	0.537922
REACTOME_FGFR2_MUTANT_RECEPTOR_ACTIVATION	0.107752	0.364	0.53796
REACTOME_PI_3K_CASCADE_FGFR1	0.122108	0.364	0.53796
REACTOME_G_PROTEIN_BETA_GAMMA_SIGNALLING	0.149992	0.365	0.537997
REACTOME_MAPK_TARGETS_NUCLEAR_EVENTS_MEDIATED_BY_MAP_KINASES	0.122018	0.365	0.537997
REACTOME_ORGANELLE_BIOGENESIS_AND_MAINTENANCE	0.0624563	0.367	0.539505
REACTOME_TRANSCRIPTIONAL_REGULATION_OF_PLURIPOTENT_STEM_CELLS	0.140304	0.367	0.539505
REACTOME_ACYL_CHAIN_REMODELLING_OF_PI	0.145196	0.37	0.543191
REACTOME_NUCLEAR_ENVELOPE_BREAKDOWN	0.135725	0.374	0.548335
PID_TCR_CALCIUM_PATHWAY	0.114764	0.375	0.548344
REACTOME_HDR_THROUGH_SINGLE_STRAND_ANNEALING_SSA	-0.142219	0.375	0.548344
REACTOME_REGULATION_OF_BETA_CELL_DEVELOPMENT	0.115191	0.376	0.549079
REACTOME_PROTEIN_PROTEIN_INTERACTIONS_AT_SYNAPSES	-0.0866894	0.377	0.549812
PID_AURORA_A_PATHWAY	0.123953	0.381	0.553449
REACTOME_ACYL_CHAIN_REMODELLING_OF_PC	0.141393	0.381	0.553449
REACTOME_ARACHIDONIC_ACID_METABOLISM	0.102454	0.381	0.553449
REACTOME_INTRA_GOLGI_TRAFFIC	0.11373	0.382	0.553449
REACTOME_EARLY_SARS_COV_2_INFECTION_EVENTS	0.104426	0.382	0.553449
PID_INTEGRIN5_PATHWAY	-0.147103	0.384	0.555617
PID_IL3_PATHWAY	-0.123865	0.39	0.56356
REACTOME_COMPLEX_I_BIOGENESIS	0.12896	0.391	0.564267
PID_PI3KCI_PATHWAY	0.090649	0.393	0.564937
REACTOME_PHOSPHOLIPASE_C_MEDIATED_CASCADE_FGFR4	0.126591	0.393	0.564937
REACTOME_NFE2L2_REGULATING_ANTI_OXIDANT_DETOXIFICATION_ENZYMES	0.134659	0.392	0.564937
PID_PLK1_PATHWAY	0.134723	0.401	0.57494
REACTOME_RUNX2_REGULATES_BONE_DEVELOPMENT	0.10953	0.401	0.57494
PID_HNF3B_PATHWAY	0.0958267	0.404	0.576248
REACTOME_SIGNALING_BY_FGFR_IN_DISEASE	0.0835152	0.403	0.576248
REACTOME_GAB1_SIGNALOSOME	0.139855	0.404	0.576248
REACTOME_SUMOYLATION	0.065337	0.404	0.576248
REACTOME_CYTOPROTECTION_BY_HMOX1	0.0902016	0.409	0.582627
PID_IL23_PATHWAY	0.102116	0.411	0.583219
REACTOME_MTOR_SIGNALLING	0.117749	0.411	0.583219
REACTOME_NETRIN_1_SIGNALING	-0.0780304	0.41	0.583219
REACTOME_RNA_POLYMERASE_I_TRANSCRIPTION_INITIATION	0.128143	0.412	0.583887
PID_ERBB4_PATHWAY	0.0970102	0.413	0.584471
REACTOME_FGFR2_LIGAND_BINDING_AND_ACTIVATION	0.110358	0.414	0.584471
REACTOME_TNF_RECEPTOR_SUPERFAMILY_TNFSF_MEMBERS_MEDIATING_NON_CANONICAL_NF_KB_PATHWAY	-0.131972	0.414	0.584471
REACTOME_NOTCH_HLH_TRANSCRIPTION_PATHWAY	0.138515	0.416	0.586544
REACTOME_COPI_DEPENDENT_GOLGI_TO_ER_RETROGRADE_TRAFFIC	0.0942705	0.417	0.587204
PID_P53_DOWNSTREAM_PATHWAY	-0.0666832	0.418	0.587681
REACTOME_GAMMA_CARBOXYLATION_HYPUSINE_FORMATION_AND_ARYLSULFATASE_ACTIVATION	-0.0968076	0.419	0.587681
REACTOME_NS1_MEDIATED_EFFECTS_ON_HOST_PATHWAYS	0.135252	0.419	0.587681
REACTOME_GPCR_LIGAND_BINDING	-0.0555899	0.42	0.587681
REACTOME_MET_PROMOTES_CELL_MOTILITY	-0.104559	0.42	0.587681
REACTOME_PI3K_AKT_SIGNALING_IN_CANCER	0.067702	0.421	0.588334
REACTOME_RAC2_GTPASE_CYCLE	0.0792532	0.425	0.593173
REACTOME_HIV_ELONGATION_ARREST_AND_RECOVERY	0.129613	0.429	0.596494
REACTOME_INTERLEUKIN_2_SIGNALING	0.143372	0.429	0.596494
REACTOME_INHIBITION_OF_DNA_RECOMBINATION_AT_TELOMERE	0.133868	0.429	0.596494
REACTOME_SIGNAL_TRANSDUCTION_BY_L1	-0.112834	0.431	0.598521
PID_ERBB1_RECEPTOR_PROXIMAL_PATHWAY	0.105527	0.432	0.599156
REACTOME_ACYL_CHAIN_REMODELLING_OF_PS	0.125015	0.435	0.601805
REACTOME_REGULATION_OF_IFNA_IFNB_SIGNALING	-0.106473	0.435	0.601805
REACTOME_GLUCONEOGENESIS	0.0895316	0.437	0.603815
REACTOME_NEURONAL_SYSTEM	0.0503923	0.44	0.605686
REACTOME_FGFR2C_LIGAND_BINDING_AND_ACTIVATION	0.122635	0.44	0.605686
REACTOME_G_ALPHA_S_SIGNALLING_EVENTS	-0.0651131	0.439	0.605686
REACTOME_APOPTOTIC_EXECUTION_PHASE	0.0830183	0.442	0.607681
PID_INTEGRIN_A9B1_PATHWAY	0.118187	0.444	0.609672
REACTOME_DEFECTS_OF_CONTACT_ACTIVATION_SYSTEM_CAS_AND_KALLIKREIN_KININ_SYSTEM_KKS	-0.12334	0.445	0.610286
REACTOME_FLT3_SIGNALING	0.0913361	0.446	0.610898
PID_NFKAPPAB_ATYPICAL_PATHWAY	0.132631	0.449	0.614245
REACTOME_GLUCAGON_TYPE_LIGAND_RECEPTORS	-0.12398	0.45	0.614696
REACTOME_FRS_MEDIATED_FGFR2_SIGNALING	0.0926605	0.451	0.614696
REACTOME_SIGNALING_BY_PDGFR_IN_DISEASE	0.123529	0.451	0.614696
REACTOME_SIGNALING_BY_NOTCH1	0.0868911	0.453	0.614989
REACTOME_OTHER_INTERLEUKIN_SIGNALING	-0.104638	0.454	0.614989
REACTOME_HOMOLOGOUS_DNA_PAIRING_AND_STRAND_EXCHANGE	-0.11666	0.454	0.614989
REACTOME_IL_6_TYPE_CYTOKINE_RECEPTOR_LIGAND_INTERACTIONS	-0.112799	0.454	0.614989
REACTOME_SIGNALING_BY_KIT_IN_DISEASE	0.113396	0.453	0.614989
REACTOME_SIGNALING_BY_ACTIVIN	0.123819	0.456	0.616941
REACTOME_RESOLUTION_OF_AP_SITES_VIA_THE_MULTIPLE_NUCLEOTIDE_PATCH_REPLACEMENT_PATHWAY	0.125703	0.457	0.617537
REACTOME_RESPONSE_TO_ELEVATED_PLATELET_CYTOSOLIC_CA2	0.0588491	0.459	0.619482
REACTOME_NUCLEAR_EVENTS_STIMULATED_BY_ALK_SIGNALING_IN_CANCER	0.128607	0.461	0.621421
REACTOME_TRANSCRIPTIONAL_ACTIVATION_OF_MITOCHONDRIAL_BIOGENESIS	-0.0870749	0.463	0.623356
PID_CD8_TCR_PATHWAY	0.0849991	0.466	0.626631
REACTOME_GAP_JUNCTION_TRAFFICKING_AND_REGULATION	0.129144	0.469	0.629898
REACTOME_SIGNALING_BY_FLT3_FUSION_PROTEINS	-0.120524	0.47	0.630474
REACTOME_FGFR1_LIGAND_BINDING_AND_ACTIVATION	0.104836	0.472	0.630857
REACTOME_FGFR1C_LIGAND_BINDING_AND_ACTIVATION	0.114327	0.472	0.630857
REACTOME_SUMOYLATION_OF_RNA_BINDING_PROTEINS	-0.130175	0.472	0.630857
REACTOME_REVERSIBLE_HYDRATION_OF_CARBON_DIOXIDE	0.116535	0.477	0.634467
REACTOME_G_ALPHA_12_13_SIGNALLING_EVENTS	0.0873457	0.477	0.634467
REACTOME_DOWNSTREAM_SIGNALING_OF_ACTIVATED_FGFR3	0.0939698	0.477	0.634467
REACTOME_SENSORY_PROCESSING_OF_SOUND	-0.0890596	0.476	0.634467
PID_ATR_PATHWAY	-0.0981539	0.479	0.636361
REACTOME_NICOTINATE_METABOLISM	-0.104519	0.481	0.63825
REACTOME_METHYLATION	-0.11454	0.489	0.648086
PID_LYMPH_ANGIOGENESIS_PATHWAY	0.0916263	0.49	0.648633
PID_HNF3A_PATHWAY	-0.0855632	0.493	0.649489
PID_IL27_PATHWAY	-0.104881	0.493	0.649489
PID_EPHB_FWD_PATHWAY	0.0770641	0.492	0.649489
REACTOME_NUCLEOTIDE_CATABOLISM	0.0778153	0.492	0.649489
REACTOME_TRANSPORT_TO_THE_GOLGI_AND_SUBSEQUENT_MODIFICATION	-0.0488837	0.494	0.650031
REACTOME_RHOC_GTPASE_CYCLE	0.0689413	0.495	0.650571
PID_WNT_CANONICAL_PATHWAY	0.104489	0.497	0.652423
REACTOME_NEUREXINS_AND_NEUROLIGINS	0.0788013	0.498	0.65296
REACTOME_SIGNALING_BY_GPCR	0.0358162	0.499	0.653495
REACTOME_CTLA4_INHIBITORY_SIGNALING	0.10601	0.501	0.655336
PID_UPA_UPAR_PATHWAY	-0.0798963	0.503	0.655622
REACTOME_G1_S_SPECIFIC_TRANSCRIPTION	0.110581	0.502	0.655622
REACTOME_RHOJ_GTPASE_CYCLE	0.079281	0.503	0.655622
REACTOME_DISEASES_OF_IMMUNE_SYSTEM	0.0859183	0.507	0.660057
REACTOME_CARDIAC_CONDUCTION	-0.0658689	0.516	0.670982
REACTOME_TRNA_PROCESSING_IN_THE_NUCLEUS	-0.105051	0.517	0.671492
PID_HIF1_TFPATHWAY	0.0608108	0.523	0.67769
REACTOME_REGULATION_OF_FZD_BY_UBIQUITINATION	-0.101919	0.523	0.67769
PID_VEGFR1_PATHWAY	0.0781795	0.526	0.678889
REACTOME_INTERLEUKIN_6_SIGNALING	0.126547	0.527	0.678889
REACTOME_SIGNALING_BY_ERBB4	0.0742248	0.527	0.678889
REACTOME_PLATELET_ADHESION_TO_EXPOSED_COLLAGEN	0.106849	0.526	0.678889
REACTOME_ACTIVATED_NTRK2_SIGNALS_THROUGH_FRS2_AND_FRS3	-0.109995	0.527	0.678889
PID_S1P_S1P2_PATHWAY	0.10495	0.53	0.681958
PID_GLYPICAN_1PATHWAY	0.0749721	0.532	0.682636
REACTOME_REGULATION_OF_TLR_BY_ENDOGENOUS_LIGAND	-0.0976036	0.533	0.682636
REACTOME_INTERLEUKIN_10_SIGNALING	0.0759413	0.532	0.682636
REACTOME_PARACETAMOL_ADME	-0.0929832	0.533	0.682636
REACTOME_PECAM1_INTERACTIONS	0.106944	0.534	0.683124
REACTOME_INTERFERON_GAMMA_SIGNALING	0.0594123	0.535	0.683611
REACTOME_GAP_FILLING_DNA_REPAIR_SYNTHESIS_AND_LIGATION_IN_GG_NER	0.108875	0.538	0.68665
REACTOME_EPH_EPHRIN_MEDIATED_REPULSION_OF_CELLS	-0.0730175	0.539	0.687132
PID_FRA_PATHWAY	-0.077031	0.54	0.687612
PID_FAK_PATHWAY	0.0595342	0.541	0.687779
REACTOME_RECOGNITION_OF_DNA_DAMAGE_BY_PCNA_CONTAINING_REPLICATION_COMPLEX	0.0986717	0.542	0.687779
REACTOME_DAP12_INTERACTIONS	0.0714617	0.542	0.687779
REACTOME_ZBP1_DAI_MEDIATED_INDUCTION_OF_TYPE_I_IFNS	0.0928146	0.544	0.689525
REACTOME_REGULATION_OF_LIPID_METABOLISM_BY_PPARALPHA	-0.0583977	0.546	0.690474
REACTOME_RHOV_GTPASE_CYCLE	0.0874302	0.546	0.690474
REACTOME_SIGNALING_BY_NODAL	0.0879201	0.547	0.690947
REACTOME_MRNA_SPLICING_MINOR_PATHWAY	0.0725351	0.55	0.693943
REACTOME_NEUROTRANSMITTER_RELEASE_CYCLE	-0.0832485	0.555	0.698655
REACTOME_KINESINS	0.0980446	0.555	0.698655
REACTOME_G_ALPHA_Q_SIGNALLING_EVENTS	-0.0488975	0.556	0.699116
REACTOME_O_GLYCOSYLATION_OF_TSR_DOMAIN_CONTAINING_PROTEINS	-0.0834682	0.557	0.699577
REACTOME_ACYL_CHAIN_REMODELLING_OF_PE	0.0907193	0.562	0.705055
REACTOME_FRS_MEDIATED_FGFR1_SIGNALING	0.0732171	0.566	0.709267
REACTOME_SYNTHESIS_OF_PC	-0.0935893	0.57	0.713469
PID_AMB2_NEUTROPHILS_PATHWAY	0.0612222	0.572	0.714353
PID_IL2_STAT5_PATHWAY	0.0802411	0.572	0.714353
REACTOME_PURINERGIC_SIGNALING_IN_LEISHMANIASIS_INFECTION	-0.0759073	0.573	0.714793
PID_NCADHERIN_PATHWAY	0.0735135	0.574	0.715233
REACTOME_METABOLISM_OF_VITAMINS_AND_COFACTORS	0.032426	0.58	0.721894
REACTOME_REGULATION_OF_IFNG_SIGNALING	-0.096677	0.583	0.724811
REACTOME_RND1_GTPASE_CYCLE	-0.079182	0.584	0.725237
PID_EPHA_FWDPATHWAY	0.0646349	0.588	0.726934
REACTOME_PHOSPHOLIPID_METABOLISM	0.0385792	0.588	0.726934
REACTOME_PD_1_SIGNALING	-0.087986	0.587	0.726934
REACTOME_RNA_POLYMERASE_III_TRANSCRIPTION	0.0867314	0.587	0.726934
REACTOME_GRB2_EVENTS_IN_ERBB2_SIGNALING	-0.0834991	0.59	0.726964
REACTOME_FRS_MEDIATED_FGFR4_SIGNALING	0.0677783	0.589	0.726964
REACTOME_NOTCH4_INTRACELLULAR_DOMAIN_REGULATES_TRANSCRIPTION	-0.086829	0.59	0.726964
PID_CDC42_REG_PATHWAY	0.0819781	0.591	0.727385
REACTOME_UPTAKE_AND_ACTIONS_OF_BACTERIAL_TOXINS	-0.0652473	0.592	0.727804
PID_TCPTP_PATHWAY	0.0647832	0.597	0.733135
REACTOME_LATE_SARS_COV_2_INFECTION_EVENTS	0.0569439	0.599	0.734773
REACTOME_NOTCH3_ACTIVATION_AND_TRANSMISSION_OF_SIGNAL_TO_THE_NUCLEUS	0.0835347	0.602	0.737634
REACTOME_SIGNALING_BY_SCF_KIT	0.0595294	0.605	0.738033
REACTOME_MITOCHONDRIAL_BIOGENESIS	-0.0482775	0.604	0.738033
REACTOME_SNRNP_ASSEMBLY	-0.0794408	0.605	0.738033
REACTOME_AKT_PHOSPHORYLATES_TARGETS_IN_THE_CYTOSOL	0.0888564	0.605	0.738033
REACTOME_SULFUR_AMINO_ACID_METABOLISM	0.0804884	0.607	0.739656
REACTOME_GASTRULATION	-0.0678252	0.61	0.742492
PID_IL5_PATHWAY	-0.0904902	0.611	0.74289
REACTOME_METABOLISM_OF_ANGIOTENSINOGEN_TO_ANGIOTENSINS	-0.0709198	0.612	0.743287
REACTOME_GENERATION_OF_SECOND_MESSENGER_MOLECULES	-0.0753837	0.613	0.743684
REACTOME_CRISTAE_FORMATION	-0.0829977	0.616	0.746503
PID_ANGIOPOIETIN_RECEPTOR_PATHWAY	0.0536659	0.62	0.748884
REACTOME_SIGNALING_BY_ERBB2_IN_CANCER	0.0654747	0.619	0.748884
REACTOME_CARGO_CONCENTRATION_IN_THE_ER	-0.0765551	0.62	0.748884
REACTOME_TP53_REGULATES_TRANSCRIPTION_OF_DNA_REPAIR_GENES	0.0601334	0.622	0.750479
PID_IL12_STAT4_PATHWAY	-0.0751994	0.624	0.75207
REACTOME_RESPIRATORY_ELECTRON_TRANSPORT_ATP_SYNTHESIS_BY_CHEMIOSMOTIC_COUPLING_AND_HEAT_PRODUCTION_BY_UNCOUPLING_PROTEINS	-0.0508009	0.625	0.752454
PID_EPHRINB_REV_PATHWAY	0.0623878	0.627	0.754039
REACTOME_SHC1_EVENTS_IN_ERBB4_SIGNALING	0.080596	0.628	0.75442
REACTOME_TRANSCRIPTIONAL_REGULATION_BY_E2F6	-0.0693318	0.633	0.7596
REACTOME_GPER1_SIGNALING	0.0675475	0.634	0.759974
PID_ARF6_TRAFFICKING_PATHWAY	-0.0655815	0.641	0.762569
PID_AP1_PATHWAY	0.0468459	0.641	0.762569
PID_SYNDECAN_2_PATHWAY	0.0526552	0.64	0.762569
REACTOME_DEFENSINS	-0.0491082	0.639	0.762569
REACTOME_GLUCAGON_LIKE_PEPTIDE_1_GLP1_REGULATES_INSULIN_SECRETION	-0.079878	0.64	0.762569
REACTOME_ANTIMICROBIAL_PEPTIDES	-0.0423039	0.638	0.762569
REACTOME_DISSOLUTION_OF_FIBRIN_CLOT	-0.0791032	0.641	0.762569
PID_ANTHRAX_PATHWAY	-0.0639226	0.644	0.763669
REACTOME_PERK_REGULATES_GENE_EXPRESSION	-0.0644646	0.643	0.763669
REACTOME_PI_3K_CASCADE_FGFR3	0.0657388	0.644	0.763669
REACTOME_CD209_DC_SIGN_SIGNALING	-0.0706242	0.647	0.766403
PID_AVB3_OPN_PATHWAY	0.0599291	0.648	0.766765
REACTOME_NUCLEAR_RECEPTOR_TRANSCRIPTION_PATHWAY	-0.0547381	0.649	0.767126
PID_IL4_2PATHWAY	0.045574	0.659	0.777282
REACTOME_SIALIC_ACID_METABOLISM	0.0516529	0.659	0.777282
REACTOME_PYRIMIDINE_SALVAGE	0.0766434	0.662	0.779987
PID_HIF2PATHWAY	0.0551425	0.67	0.783559
PID_TCR_JNK_PATHWAY	0.0801195	0.667	0.783559
REACTOME_TRANSCRIPTION_OF_THE_HIV_GENOME	0.0492746	0.669	0.783559
REACTOME_VIRAL_MESSENGER_RNA_SYNTHESIS	-0.0731777	0.668	0.783559
REACTOME_ASPARAGINE_N_LINKED_GLYCOSYLATION	0.0258041	0.67	0.783559
REACTOME_REGULATION_OF_PTEN_GENE_TRANSCRIPTION	0.0532162	0.666	0.783559
REACTOME_NGF_STIMULATED_TRANSCRIPTION	0.0637526	0.668	0.783559
REACTOME_PLASMA_LIPOPROTEIN_ASSEMBLY_REMODELING_AND_CLEARANCE	0.0435387	0.672	0.784237
REACTOME_RNA_POLYMERASE_II_PRE_TRANSCRIPTION_EVENTS	0.0517969	0.672	0.784237
PID_ECADHERIN_STABILIZATION_PATHWAY	-0.050482	0.673	0.784574
REACTOME_PEPTIDE_LIGAND_BINDING_RECEPTORS	0.0357897	0.675	0.786076
REACTOME_RET_SIGNALING	0.0507219	0.676	0.786411
REACTOME_TRANSCRIPTIONAL_REGULATION_OF_WHITE_ADIPOCYTE_DIFFERENTIATION	-0.0472862	0.677	0.786745
PID_NECTIN_PATHWAY	0.0641788	0.68	0.789401
REACTOME_DOWNSTREAM_SIGNAL_TRANSDUCTION	0.0494359	0.682	0.790061
REACTOME_SIGNALING_BY_HIPPO	0.0641732	0.682	0.790061
REACTOME_L1CAM_INTERACTIONS	-0.0395909	0.683	0.79039
PID_FANCONI_PATHWAY	-0.0629606	0.687	0.793356
PID_CD40_PATHWAY	0.0538467	0.687	0.793356
REACTOME_SUMOYLATION_OF_DNA_DAMAGE_RESPONSE_AND_REPAIR_PROTEINS	0.0578055	0.69	0.795987
REACTOME_SIGNALING_BY_FGFR4_IN_DISEASE	0.0704653	0.691	0.796309
PID_FAS_PATHWAY	0.0501578	0.692	0.79663
REACTOME_INTERLEUKIN_2_FAMILY_SIGNALING	0.0487182	0.695	0.79925
REACTOME_RNA_POLYMERASE_II_TRANSCRIBES_SNRNA_GENES	0.0450226	0.696	0.799567
REACTOME_FGFR3_LIGAND_BINDING_AND_ACTIVATION	0.0617318	0.697	0.799884
REACTOME_NOTCH2_ACTIVATION_AND_TRANSMISSION_OF_SIGNAL_TO_THE_NUCLEUS	0.0718006	0.699	0.801346
REACTOME_EPHRIN_SIGNALING	-0.0571793	0.708	0.810822
REACTOME_FCGR3A_MEDIATED_IL10_SYNTHESIS	0.0493906	0.711	0.813413
REACTOME_INTRAFLAGELLAR_TRANSPORT	0.0587278	0.716	0.818286
REACTOME_MRNA_CAPPING	-0.0565346	0.717	0.818581
REACTOME_METABOLIC_DISORDERS_OF_BIOLOGICAL_OXIDATION_ENZYMES	0.0676017	0.719	0.820017
REACTOME_DOWNSTREAM_SIGNALING_OF_ACTIVATED_FGFR1	0.0417022	0.72	0.82031
REACTOME_SIGNALING_BY_NTRK3_TRKC	0.0585749	0.721	0.820602
PID_TAP63_PATHWAY	0.0378573	0.729	0.828853
REACTOME_ACTIVATION_OF_MATRIX_METALLOPROTEINASES	-0.0390808	0.736	0.834234
REACTOME_CD28_DEPENDENT_PI3K_AKT_SIGNALING	0.0588195	0.735	0.834234
REACTOME_SYNTHESIS_OF_SUBSTRATES_IN_N_GLYCAN_BIOSYTHESIS	0.0344103	0.736	0.834234
REACTOME_PROCESSING_OF_CAPPED_INTRONLESS_PRE_MRNA	0.058733	0.737	0.834511
REACTOME_PI3K_EVENTS_IN_ERBB2_SIGNALING	-0.0533297	0.74	0.836192
REACTOME_RHOD_GTPASE_CYCLE	0.0405525	0.74	0.836192
REACTOME_TRANSLATION_OF_SARS_COV_2_STRUCTURAL_PROTEINS	0.0367172	0.742	0.837595
REACTOME_SEMA3A_PAK_DEPENDENT_AXON_REPULSION	0.0541044	0.745	0.840123
REACTOME_CONSTITUTIVE_SIGNALING_BY_ABERRANT_PI3K_IN_CANCER	0.0320128	0.748	0.842645
REACTOME_EPHA_MEDIATED_GROWTH_CONE_COLLAPSE	-0.0478929	0.752	0.846287
REACTOME_SARS_COV_2_ACTIVATES_MODULATES_INNATE_AND_ADAPTIVE_IMMUNE_RESPONSES	0.0373453	0.753	0.84655
REACTOME_SENSORY_PROCESSING_OF_SOUND_BY_OUTER_HAIR_CELLS_OF_THE_COCHLEA	0.0450912	0.755	0.847935
PID_CD8_TCR_DOWNSTREAM_PATHWAY	0.0307496	0.76	0.850953
REACTOME_TIE2_SIGNALING	0.0478278	0.76	0.850953
REACTOME_SYNTHESIS_OF_PROSTAGLANDINS_PG_AND_THROMBOXANES_TX	-0.0522672	0.759	0.850953
REACTOME_PIWI_INTERACTING_RNA_PIRNA_BIOGENESIS	0.0573121	0.764	0.8537
REACTOME_GROWTH_HORMONE_RECEPTOR_SIGNALING	0.0450615	0.764	0.8537
REACTOME_TRIGLYCERIDE_METABOLISM	0.046	0.768	0.857302
REACTOME_GLYCEROPHOSPHOLIPID_BIOSYNTHESIS	0.0281867	0.77	0.858667
PID_ECADHERIN_KERATINOCYTE_PATHWAY	0.0487328	0.773	0.861142
REACTOME_IRAK4_DEFICIENCY_TLR2_4	0.0434016	0.779	0.866952
REACTOME_RRNA_MODIFICATION_IN_THE_NUCLEUS_AND_CYTOSOL	-0.0485678	0.78	0.86719
PID_INTEGRIN_A4B1_PATHWAY	0.0306652	0.786	0.872982
REACTOME_FORMATION_OF_RNA_POL_II_ELONGATION_COMPLEX	0.0397068	0.788	0.873446
REACTOME_HIV_TRANSCRIPTION_INITIATION	0.0331992	0.788	0.873446
REACTOME_SIGNALING_BY_WNT_IN_CANCER	-0.0333234	0.793	0.876348
REACTOME_HDR_THROUGH_HOMOLOGOUS_RECOMBINATION_HRR	0.031807	0.793	0.876348
REACTOME_RNA_POLYMERASE_III_TRANSCRIPTION_INITIATION_FROM_TYPE_3_PROMOTER	0.0412527	0.792	0.876348
PID_ALK1_PATHWAY	-0.0360021	0.799	0.881215
REACTOME_INTERLEUKIN_4_AND_INTERLEUKIN_13_SIGNALING	0.0264446	0.799	0.881215
REACTOME_TRANSCRIPTIONAL_REGULATION_BY_THE_AP_2_TFAP2_FAMILY_OF_TRANSCRIPTION_FACTORS	-0.0332989	0.803	0.884743
REACTOME_BIOSYNTHESIS_OF_THE_N_GLYCAN_PRECURSOR_DOLICHOL_LIPID_LINKED_OLIGOSACCHARIDE_LLO_AND_TRANSFER_TO_A_NASCENT_PROTEIN	0.0235425	0.811	0.892666
REACTOME_SYNTHESIS_OF_IP3_AND_IP4_IN_THE_CYTOSOL	-0.0414575	0.812	0.892876
PID_ERBB_NETWORK_PATHWAY	-0.0397499	0.813	0.893087
REACTOME_SIGNALING_BY_NOTCH1_HD_DOMAIN_MUTANTS_IN_CANCER	0.0488095	0.815	0.893505
REACTOME_RUNX2_REGULATES_OSTEOBLAST_DIFFERENTIATION	-0.037292	0.815	0.893505
REACTOME_INTERLEUKIN_37_SIGNALING	0.0368144	0.819	0.897
REACTOME_RESPIRATORY_ELECTRON_TRANSPORT	-0.0241399	0.823	0.900488
REACTOME_SYNTHESIS_OF_PA	0.0368392	0.824	0.900689
PID_HIV_NEF_PATHWAY	0.0290259	0.826	0.901091
REACTOME_FLT3_SIGNALING_IN_DISEASE	0.0307429	0.826	0.901091
REACTOME_ADORA2B_MEDIATED_ANTI_INFLAMMATORY_CYTOKINES_PRODUCTION	0.0412609	0.827	0.901291
PID_CMYB_PATHWAY	0.019741	0.829	0.90258
PID_AR_TF_PATHWAY	0.0241773	0.833	0.904652
PID_REELIN_PATHWAY	0.0298892	0.835	0.904652
REACTOME_RAF_INDEPENDENT_MAPK1_3_ACTIVATION	-0.0300844	0.832	0.904652
REACTOME_FORMATION_OF_THE_EARLY_ELONGATION_COMPLEX	-0.0331369	0.834	0.904652
REACTOME_HIV_TRANSCRIPTION_ELONGATION	0.0317117	0.835	0.904652
PID_HES_HEY_PATHWAY	0.0234543	0.837	0.905042
REACTOME_GOLGI_ASSOCIATED_VESICLE_BIOGENESIS	-0.0182768	0.837	0.905042
REACTOME_DSCAM_INTERACTIONS	-0.0375054	0.838	0.905237
REACTOME_SIGNALING_BY_FGFR2_IIIA_TM	-0.0368906	0.839	0.905431
PID_TRAIL_PATHWAY	0.0257552	0.843	0.906204
REACTOME_INOSITOL_PHOSPHATE_METABOLISM	-0.0216741	0.841	0.906204
REACTOME_TELOMERE_MAINTENANCE	-0.0258471	0.843	0.906204
REACTOME_PHASE_I_FUNCTIONALIZATION_OF_COMPOUNDS	0.0179027	0.843	0.906204
REACTOME_DISEASES_OF_DNA_REPAIR	-0.0301649	0.845	0.907471
REACTOME_RIP_MEDIATED_NFKB_ACTIVATION_VIA_ZBP1	-0.0346373	0.85	0.908422
REACTOME_WNT_LIGAND_BIOGENESIS_AND_TRAFFICKING	-0.0344322	0.847	0.908422
REACTOME_DIGESTION	0.0271145	0.85	0.908422
REACTOME_DIGESTION_AND_ABSORPTION	0.0271145	0.85	0.908422
REACTOME_RESPONSE_OF_EIF2AK1_HRI_TO_HEME_DEFICIENCY	0.0331579	0.849	0.908422
REACTOME_EPHB_MEDIATED_FORWARD_SIGNALING	0.0223027	0.852	0.909679
REACTOME_TRNA_PROCESSING	-0.0187233	0.854	0.910933
REACTOME_IRS_MEDIATED_SIGNALLING	0.0174623	0.856	0.912185
REACTOME_APOPTOTIC_CLEAVAGE_OF_CELLULAR_PROTEINS	0.0233561	0.86	0.912923
REACTOME_BIOLOGICAL_OXIDATIONS	0.012062	0.859	0.912923
REACTOME_SIGNAL_REGULATORY_PROTEIN_FAMILY_INTERACTIONS	-0.0333555	0.859	0.912923
REACTOME_EGR2_AND_SOX10_MEDIATED_INITIATION_OF_SCHWANN_CELL_MYELINATION	-0.0246538	0.86	0.912923
PID_PS1_PATHWAY	0.0225138	0.863	0.915228
REACTOME_CHROMOSOME_MAINTENANCE	-0.0208888	0.865	0.916468
REACTOME_NUCLEAR_SIGNALING_BY_ERBB4	-0.0229826	0.869	0.918943
REACTOME_PHASE_II_CONJUGATION_OF_COMPOUNDS	0.0122497	0.869	0.918943
PID_RAC1_PATHWAY	-0.019824	0.87	0.91912
REACTOME_SUMOYLATION_OF_TRANSCRIPTION_COFACTORS	-0.0241071	0.871	0.919296
REACTOME_METABOLISM_OF_STEROID_HORMONES	0.0232738	0.878	0.925799
REACTOME_SIGNALING_BY_NOTCH3	0.018274	0.881	0.928076
PID_FOXM1_PATHWAY	0.0193677	0.884	0.928578
PID_FGF_PATHWAY	0.0148612	0.883	0.928578
REACTOME_ACTIVATION_OF_RAC1	0.0271507	0.884	0.928578
PID_NFAT_TFPATHWAY	-0.0165337	0.889	0.932943
REACTOME_INTERFERON_ALPHA_BETA_SIGNALING	0.0131269	0.892	0.935202
REACTOME_SEMA4D_IN_SEMAPHORIN_SIGNALING	-0.0228481	0.898	0.9406
REACTOME_RAC3_GTPASE_CYCLE	-0.0113384	0.903	0.94494
REACTOME_MYOGENESIS	-0.0155903	0.906	0.947182
PID_A6B1_A6B4_INTEGRIN_PATHWAY	0.012981	0.908	0.948375
REACTOME_CYTOSOLIC_SULFONATION_OF_SMALL_MOLECULES	0.0153089	0.91	0.949565
REACTOME_HEME_SIGNALING	0.0135891	0.911	0.949711
PID_RXR_VDR_PATHWAY	0.0207573	0.925	0.962116
REACTOME_PI_METABOLISM	0.0103374	0.924	0.962116
REACTOME_MUCOPOLYSACCHARIDOSES	-0.0182048	0.928	0.962116
REACTOME_DEFECTS_IN_VITAMIN_AND_COFACTOR_METABOLISM	-0.0152362	0.928	0.962116
REACTOME_VASOPRESSIN_REGULATES_RENAL_WATER_HOMEOSTASIS_VIA_AQUAPORINS	0.0158202	0.929	0.962116
REACTOME_AQUAPORIN_MEDIATED_TRANSPORT	0.0158202	0.929	0.962116
REACTOME_NERVOUS_SYSTEM_DEVELOPMENT	0.00534056	0.927	0.962116
PID_SHP2_PATHWAY	-0.00815891	0.93	0.962249
REACTOME_GLUTATHIONE_CONJUGATION	0.0115541	0.931	0.962382
REACTOME_PYRIMIDINE_CATABOLISM	0.013187	0.934	0.96458
REACTOME_ACTIVATED_NOTCH1_TRANSMITS_SIGNAL_TO_THE_NUCLEUS	0.0117343	0.942	0.971933
REACTOME_DEVELOPMENTAL_BIOLOGY	0.00319257	0.948	0.97721
PID_HEDGEHOG_2PATHWAY	0.010893	0.95	0.978358
REACTOME_INSULIN_PROCESSING	-0.013523	0.952	0.978592
REACTOME_ERBB2_REGULATES_CELL_MOTILITY	-0.0107627	0.952	0.978592
REACTOME_DEFECTIVE_INTRINSIC_PATHWAY_FOR_APOPTOSIS	0.00837507	0.957	0.982817
PID_ATF2_PATHWAY	0.00557815	0.96	0.984067
REACTOME_ABORTIVE_ELONGATION_OF_HIV_1_TRANSCRIPT_IN_THE_ABSENCE_OF_TAT	0.0131998	0.96	0.984067
REACTOME_ION_HOMEOSTASIS	0.00758165	0.962	0.985202
REACTOME_TRNA_MODIFICATION_IN_THE_NUCLEUS_AND_CYTOSOL	-0.00616628	0.965	0.986444
REACTOME_METABOLISM_OF_CARBOHYDRATES	0.00222602	0.965	0.986444
PID_ERA_GENOMIC_PATHWAY	0.00309569	0.967	0.986878
PID_AJDISS_2PATHWAY	0.00322187	0.969	0.986878
REACTOME_REGULATION_OF_KIT_SIGNALING	0.00592309	0.969	0.986878
REACTOME_DISASSEMBLY_OF_THE_DESTRUCTION_COMPLEX_AND_RECRUITMENT_OF_AXIN_TO_THE_MEMBRANE	0.00867471	0.969	0.986878
PID_NOTCH_PATHWAY	-0.00303547	0.979	0.992485
REACTOME_SIGNALING_BY_NOTCH2	0.00504367	0.976	0.992485
REACTOME_RNA_POLYMERASE_III_TRANSCRIPTION_INITIATION_FROM_TYPE_1_PROMOTER	-0.00384004	0.979	0.992485
REACTOME_INTERLEUKIN_20_FAMILY_SIGNALING	0.00309684	0.978	0.992485
REACTOME_ION_TRANSPORT_BY_P_TYPE_ATPASES	0.00568951	0.979	0.992485
REACTOME_EPH_EPHRIN_SIGNALING	-0.00238809	0.981	0.9936
REACTOME_ANTI_INFLAMMATORY_RESPONSE_FAVOURING_LEISHMANIA_PARASITE_INFECTION	-0.00264459	0.982	0.993701
REACTOME_SHC1_EVENTS_IN_ERBB2_SIGNALING	0.00192012	0.99	0.99833
REACTOME_CLASS_A_1_RHODOPSIN_LIKE_RECEPTORS	0.00124121	0.992	0.99833
REACTOME_SEMA4D_INDUCED_CELL_MIGRATION_AND_GROWTH_CONE_COLLAPSE	-0.00125246	0.992	0.99833
REACTOME_REGULATION_OF_INSULIN_SECRETION	0.0015164	0.989	0.99833
REACTOME_FRS_MEDIATED_FGFR3_SIGNALING	0.00145402	0.991	0.99833
REACTOME_DISEASES_OF_PROGRAMMED_CELL_DEATH	0.00195824	0.99	0.99833
PID_DELTA_NP63_PATHWAY	-0.00148397	0.995	0.998618
REACTOME_SIGNALING_BY_TYPE_1_INSULIN_LIKE_GROWTH_FACTOR_1_RECEPTOR_IGF1R	0.000599218	0.995	0.998618
REACTOME_INTERLEUKIN_6_FAMILY_SIGNALING	0.00177968	0.995	0.998618
REACTOME_ROLE_OF_PHOSPHOLIPIDS_IN_PHAGOCYTOSIS	0.000593102	0.996	0.998714
REACTOME_TRIGLYCERIDE_CATABOLISM	-0.00040426	0.998	0.999811
REACTOME_RHOB_GTPASE_CYCLE	-0.000134874	0.999	0.999906
REACTOME_TRAF6_MEDIATED_IRF7_ACTIVATION	0.000166309	1	1

### Sheet: Supp. Table 8
	Age	Deglutination	Articulation	Gross_Motor	UEGMS	Fine_Motor	Elbow_Right	Wrists_Right	Knees_Right	Ankles_Right
PID_HDAC_CLASSI_PATHWAY	-0.404412	0.2643	-0.296271	0.215672	0.0287191	-0.11461	-0.238252	-0.252592	-0.338669	-0.188832
PID_FCER1_PATHWAY	-0.561275	0.120714	-0.0743883	-0.106537	0.0162326	-0.139077	-0.308556	-0.427271	-0.479994	-0.461443
PID_ENDOTHELIN_PATHWAY	-0.60049	0.13215	-0.0884965	-0.0324808	0.0249732	-0.0669632	-0.222629	-0.326736	-0.323391	-0.240695
PID_INTEGRIN1_PATHWAY	-0.20098	-0.20839	0.148777	-0.0922455	-0.0686762	0.0218918	0.174458	0.37072	0.281376	0.367026
PID_MET_PATHWAY	-0.458333	0.0953005	-0.147494	-0.0038977	0.0599356	-0.0283306	-0.233044	-0.312913	-0.308113	-0.283249
PID_AR_PATHWAY	-0.421569	0.123255	-0.302684	0.374179	0.324651	0.17771	0.204402	0.0854541	0.0496545	0.171545
PID_WNT_SIGNALING_PATHWAY	0.580882	-0.318939	-0.114148	-0.10134	-0.0936494	-0.191875	0.0052077	0.265159	0.248273	0.150268
PID_IL1_PATHWAY	-0.198529	0.466337	0.365529	0.214373	0.142347	0.267853	-0.0221327	-0.334276	-0.204984	-0.0625009
PID_NFAT_3PATHWAY	-0.477941	0.203308	0.203927	0.28713	0.294683	0.108171	-0.157533	-0.307886	-0.24318	-0.267291
PID_IGF1_PATHWAY	-0.490196	0.058451	-0.138516	0.209176	0.305921	0.198314	-0.0533789	-0.202325	-0.198618	-0.196811
PID_IL2_PI3K_PATHWAY	-0.556373	-0.0724284	-0.350138	0.0454731	0.0499463	-0.0399204	-0.158835	-0.301603	-0.430339	-0.198141
PID_CERAMIDE_PATHWAY	-0.286765	0.256676	-0.0564325	0.258547	0.214769	0.260126	0.0768135	-0.0188502	-0.0216443	0.0997355
PID_LIS1_PATHWAY	-0.272059	0.0419322	-0.298836	0.0402762	-0.0699249	-0.0927182	0.187477	0.0125668	0.0152783	0.0465432
PID_ERBB1_DOWNSTREAM_PATHWAY	-0.436275	0.186789	0.0846488	0.137719	0.127363	0.0399204	-0.226535	-0.371977	-0.287741	-0.230056
PID_ERBB2_ERBB3_PATHWAY	-0.428922	0.186789	0.0705407	0.0454731	0.114877	0.0695387	-0.199194	-0.32925	-0.297927	-0.247344
PID_PDGFRB_PATHWAY	-0.526961	0.109278	-0.138516	-0.0532685	0.0224759	-0.0914305	-0.289027	-0.384544	-0.425246	-0.332452
PID_IL8_CXCR2_PATHWAY	-0.485294	0.00762404	-0.205209	-0.124726	-0.0374598	-0.0965815	-0.173156	-0.286523	-0.292834	-0.198141
PID_AR_NONGENOMIC_PATHWAY	-0.620098	0.0165188	0.00384767	-0.0350793	-0.00998927	-0.231796	-0.31767	-0.32548	-0.311932	-0.27261
PID_ERBB1_INTERNALIZATION_PATHWAY	-0.438725	0.24524	-0.00384767	0.201381	0.234748	0.128775	-0.0637943	-0.295319	-0.206257	-0.222078
PID_HEDGEHOG_GLI_PATHWAY	-0.651961	0.143586	0.0846488	0.263744	0.213521	-0.0927182	-0.17576	-0.148288	-0.198618	-0.0757989
PID_CXCR3_PATHWAY	-0.254902	-0.0686164	0.150059	0.166302	0.199785	0.140365	-0.123683	-0.155828	-0.0840307	0.0119683
PID_KIT_PATHWAY	-0.487745	0.179165	-0.00769534	0.00649616	0.0849088	0.00386326	-0.234346	-0.343073	-0.370499	-0.320483
PID_IL8_CXCR1_PATHWAY	-0.698529	0.115631	-0.200079	-0.0519693	-0.0212272	-0.15453	-0.255177	-0.322966	-0.404875	-0.259312
PID_P53_REGULATION_PATHWAY	-0.10049	0.322751	0.329617	0.42355	0.403317	0.488059	0.0481712	-0.0578072	-0.0522009	0.122342
PID_PI3K_PLC_TRK_PATHWAY	-0.487745	0.118173	-0.0141081	0.339099	0.392079	0.206041	-0.0312462	-0.187245	-0.150237	-0.179524
PID_EPHA2_FWD_PATHWAY	-0.60049	-0.0482856	-0.291141	-0.0116931	0.0399571	-0.136502	-0.166646	-0.191015	-0.296654	-0.332452
PID_ALPHA_SYNUCLEIN_PATHWAY	-0.306373	0.13215	-0.206492	0.322209	0.226007	0.400491	0.235648	0.0578072	0.166788	0.265961
PID_TGFBR_PATHWAY	-0.220588	-0.0571803	-0.0602802	0.430046	0.298429	0.211192	-0.0898328	-0.285266	-0.174427	-0.0199471
REACTOME_APOPTOSIS	-0.375	0.11309	-0.0602802	0.420951	0.385835	0.287169	0.0611904	-0.0276469	0.0216443	0.034575
REACTOME_OPIOID_SIGNALLING	-0.67402	0.0686164	0.0436069	0.0987416	0.191045	-0.0824162	-0.217421	-0.203582	-0.295381	-0.253993
REACTOME_NEUROTRANSMITTER_RECEPTORS_AND_POSTSYNAPTIC_SIGNAL_TRANSMISSION	-0.443627	0.0813231	-0.119278	0.107836	0.147342	0.0257551	-0.122381	-0.165882	-0.202438	-0.0611711
REACTOME_ACTIVATION_OF_BH3_ONLY_PROTEINS	-0.384804	0.00635337	0.0654104	0.102639	0.23225	0.0643877	-0.106758	-0.0565505	-0.0814843	-0.0877672
REACTOME_DOWNSTREAM_SIGNALING_EVENTS_OF_B_CELL_RECEPTOR_BCR	0.0294118	-0.0965712	0.0461721	0.513197	0.3259	0.558885	0.398389	0.175935	0.402329	0.465432
REACTOME_ANTIVIRAL_MECHANISM_BY_IFN_STIMULATED_GENES	-0.593137	0.292255	0.0949092	0.0480716	0.146093	0.368297	0.00911347	-0.248822	-0.23936	-0.20878
REACTOME_MEIOTIC_SYNAPSIS	-0.223039	0.531142	0.0179558	0.249452	0.310916	0.361859	-0.0104154	-0.104304	-0.137505	0.0265961
REACTOME_CELLULAR_RESPONSE_TO_HYPOXIA	0.0759804	-0.0393909	0.259077	0.424849	0.434533	0.740458	0.481712	0.263902	0.398509	0.453464
REACTOME_ANTIGEN_PROCESSING_CROSS_PRESENTATION	0.262255	-0.138503	0.0923441	0.368982	0.285943	0.369585	0.619716	0.576815	0.726993	0.735383
REACTOME_CROSS_PRESENTATION_OF_SOLUBLE_EXOGENOUS_ANTIGENS_ENDOSOMES	0.247549	-0.0266841	0.143646	0.298823	0.14859	0.34383	0.341104	0.232485	0.389597	0.450804
REACTOME_SPRY_REGULATION_OF_FGF_SIGNALING	-0.536765	0.177894	-0.125691	-0.0311816	-0.0237245	-0.0424959	-0.218723	-0.360667	-0.305566	-0.178194
REACTOME_EXTRACELLULAR_MATRIX_ORGANIZATION	0.0220588	-0.304962	-0.0679755	-0.0142915	0.134855	0.0759774	0.329387	0.413447	0.308113	0.372346
REACTOME_COLLAGEN_FORMATION	0.00490196	-0.209661	0.188536	-0.11823	-0.138601	-0.238234	0.0455674	0.179705	0.197345	0.234046
REACTOME_EUKARYOTIC_TRANSLATION_ELONGATION	-0.676471	0.118173	0.0102605	0.259846	0.0324651	0.00257551	-0.218723	-0.179705	-0.253365	-0.0132981
REACTOME_SIGNALING_BY_NOTCH	0.0392157	0.303691	0.27575	0.409258	0.305921	0.457152	0.105456	0.0791707	0.212623	0.293887
REACTOME_METABOLISM_OF_NUCLEOTIDES	-0.566176	0.199496	-0.356551	0.30402	0.233499	0.130063	-0.0455674	-0.0678606	-0.0967626	-0.0172875
REACTOME_HIV_LIFE_CYCLE	-0.497549	0.18806	-0.0923441	0.445636	0.282197	0.249824	-0.0247366	-0.0666039	-0.072572	0.0731393
REACTOME_BUDDING_AND_MATURATION_OF_HIV_VIRION	-0.647059	0.166458	-0.169298	0.124726	0.152336	0.145516	-0.0976443	-0.312913	-0.32721	-0.216758
REACTOME_HIV_INFECTION	-0.330882	0.144857	0.0218035	0.509299	0.368354	0.433973	0.0637943	-0.0791707	0.0241907	0.109044
REACTOME_HOST_INTERACTIONS_OF_HIV_FACTORS	-0.154412	0.213473	0.0577151	0.432644	0.282197	0.549871	0.190081	-0.0565505	0.164242	0.232716
REACTOME_GLYCOSAMINOGLYCAN_METABOLISM	-0.27451	0.217285	0.348856	0.0818516	0.0811628	0.00128775	0.123683	0.0942509	0.136232	0.13697
REACTOME_POST_TRANSLATIONAL_MODIFICATION_SYNTHESIS_OF_GPI_ANCHORED_PROTEINS	0.45098	-0.0927592	0.00384767	-0.163703	-0.0774168	-0.178998	0.158835	0.228715	0.289015	-0.0425538
REACTOME_KERATAN_SULFATE_KERATIN_METABOLISM	-0.267157	0.256676	0.271902	0.305319	0.0849088	0.112035	0.230441	0.231229	0.155329	0.248674
REACTOME_CELL_CYCLE	-0.220588	0.123255	-0.0500197	0.385872	0.295932	0.382463	-0.00911347	-0.124411	-0.092943	0.0252663
REACTOME_SIGNALING_BY_EGFR_IN_CANCER	-0.394608	0.442194	0.0474546	0.137719	0.113628	0.294896	-0.00650962	-0.223689	-0.0942162	-0.0226067
REACTOME_COLLAGEN_BIOSYNTHESIS_AND_MODIFYING_ENZYMES	-0.213235	0.0762404	0.323204	-0.0987416	-0.0886547	-0.140365	-0.0624924	-0.0464971	-0.0751183	-0.0558519
REACTOME_REGULATION_OF_CHOLESTEROL_BIOSYNTHESIS_BY_SREBP_SREBF	0.0637255	0.324022	0.397593	0.40536	0.287191	0.388902	-0.0794174	-0.315426	-0.0751183	-0.0332452
REACTOME_SPHINGOLIPID_DE_NOVO_BIOSYNTHESIS	-0.504902	0.336729	0.166732	0.0142915	-0.0262218	0.128775	-0.145816	-0.36318	-0.45071	-0.180854
REACTOME_COMPLEMENT_CASCADE	0.42402	-0.205849	-0.123126	-0.436542	-0.203531	-0.1893	0.131494	0.218662	0.17952	0.0279259
REACTOME_INFLUENZA_INFECTION	-0.661765	0.214744	-0.0538674	0.244256	0.0299678	-0.0759774	-0.312462	-0.213635	-0.329757	-0.117023
REACTOME_NOD1_2_SIGNALING_PATHWAY	-0.507353	0.475232	-0.078236	0.122128	-0.00624329	0.171271	-0.217421	-0.487591	-0.434159	-0.269951
REACTOME_NUCLEOTIDE_BINDING_DOMAIN_LEUCINE_RICH_REPEAT_CONTAINING_RECEPTOR_NLR_SIGNALING_PATHWAYS	-0.534314	0.440924	-0.078236	-0.0883478	-0.13985	0.0914305	-0.2708	-0.539115	-0.508004	-0.356388
REACTOME_SIGNALING_BY_TGF_BETA_RECEPTOR_COMPLEX	-0.519608	0.316398	0.0294988	0.296225	0.164823	0.22922	-0.0846251	-0.163368	-0.202438	0.128991
REACTOME_SCF_BETA_TRCP_MEDIATED_DEGRADATION_OF_EMI1	0.0710784	0.0114361	0.078236	0.426148	0.248483	0.455865	0.3385	0.152058	0.365406	0.433517
REACTOME_APC_C_MEDIATED_DEGRADATION_OF_CELL_CYCLE_PROTEINS	0.151961	0.0317668	0.0884965	0.528787	0.420798	0.57305	0.363237	0.280239	0.323391	0.490698
REACTOME_APC_C_CDH1_MEDIATED_DEGRADATION_OF_CDC20_AND_OTHER_APC_C_CDH1_TARGETED_PROTEINS_IN_LATE_MITOSIS_EARLY_G1	0.0318627	-0.102925	0.0461721	0.470322	0.403317	0.57305	0.373652	0.306629	0.292834	0.458783
REACTOME_SIGNALING_BY_EGFR	-0.411765	0.363413	0.147494	0.137719	0.119871	0.188012	-0.0143212	-0.291549	-0.141324	0.0119683
REACTOME_CHONDROITIN_SULFATE_DERMATAN_SULFATE_METABOLISM	-0.0980392	0.0749697	0.206492	-0.107836	-0.0262218	-0.121049	0.195289	0.206095	0.21517	0.162236
REACTOME_EGFR_DOWNREGULATION	-0.460784	0.506999	0.0589976	0.15201	0.0761682	0.0270428	-0.0325481	-0.206095	-0.138778	-0.00664903
REACTOME_SCF_SKP2_MEDIATED_DEGRADATION_OF_P27_P21	0.0686275	0.128338	0.174428	0.514496	0.332143	0.522828	0.269498	0.126924	0.280102	0.397612
REACTOME_SIGNALLING_TO_ERKS	-0.323529	0.325292	0.1103	0.235161	0.285943	0.296183	-0.127589	-0.375747	-0.332303	-0.289898
REACTOME_DEGRADATION_OF_BETA_CATENIN_BY_THE_DESTRUCTION_COMPLEX	-0.181373	-0.0279548	-0.0602802	0.417053	0.248483	0.459728	0.281216	0.0879675	0.178247	0.365697
REACTOME_RHO_GTPASE_EFFECTORS	-0.330882	-0.0304962	-0.244968	-0.0285831	0.0786655	-0.0334816	-0.174458	-0.223689	-0.2992	-0.215429
REACTOME_SIGNALING_BY_WNT	-0.0637255	-0.0686164	0.011543	0.427447	0.463252	0.566611	0.320273	0.242539	0.250819	0.390963
REACTOME_MEMBRANE_TRAFFICKING	-0.522059	0.20712	-0.034629	0.0779539	0.136104	0.0643877	-0.114569	-0.233742	-0.236814	-0.13564
REACTOME_ASSEMBLY_OF_COLLAGEN_FIBRILS_AND_OTHER_MULTIMERIC_STRUCTURES	0.112745	-0.296067	0.023086	-0.174097	-0.12986	-0.261414	0.160137	0.373233	0.374319	0.335111
REACTOME_KERATAN_SULFATE_BIOSYNTHESIS	-0.267157	0.54766	0.316792	0.453432	0.24224	0.164832	0.110664	0.0980209	0.117134	0.114363
REACTOME_TCR_SIGNALING	-0.183824	-0.111819	-0.185971	0.38977	0.245986	0.436548	0.102852	-0.0653473	0.0241907	0.158247
REACTOME_FCGAMMA_RECEPTOR_FCGR_DEPENDENT_PHAGOCYTOSIS	-0.384804	0.116902	-0.011543	-0.111734	0.0312165	0.00128775	-0.235648	-0.427271	-0.413788	-0.337771
REACTOME_CELL_DEATH_SIGNALLING_VIA_NRAGE_NRIF_AND_NADE	-0.154412	0.30115	0.583564	0.0298823	0.0449517	0.0527979	0.0260385	-0.203582	-0.132412	0.0212769
REACTOME_INTEGRIN_CELL_SURFACE_INTERACTIONS	-0.262255	0.00635337	-0.1103	-0.0441739	-0.101141	-0.110747	0.0729078	0.209865	0.0674792	0.126332
REACTOME_TGF_BETA_RECEPTOR_SIGNALING_IN_EMT_EPITHELIAL_TO_MESENCHYMAL_TRANSITION	-0.262255	0.343082	0.0269337	0.366383	0.191045	0.28073	0.0846251	-0.192272	0.0190979	0.0372346
REACTOME_SMAD2_SMAD3_SMAD4_HETEROTRIMER_REGULATES_TRANSCRIPTION	-0.52451	0.054639	0.0936267	0.129923	0.12986	0.324514	0.0468693	0.0188502	-0.110768	0.232716
REACTOME_SELENOAMINO_ACID_METABOLISM	-0.794118	-0.0495563	-0.247534	0.0935447	-0.0299678	-0.188012	-0.308556	-0.187245	-0.350128	-0.0864374
REACTOME_ACTIVATION_OF_GENE_EXPRESSION_BY_SREBF_SREBP	0.0490196	0.317668	0.345008	0.49111	0.379592	0.494497	0.0768135	-0.147031	0.0407422	0.0784586
REACTOME_FC_EPSILON_RECEPTOR_FCERI_SIGNALING	-0.343137	0.0851351	-0.107735	0.265043	0.299678	0.462303	0.165344	-0.0716307	0.00509277	0.0305855
REACTOME_SEPARATION_OF_SISTER_CHROMATIDS	0.193627	-0.199496	-0.0333465	0.433943	0.433284	0.673495	0.617112	0.483821	0.522009	0.663573
REACTOME_MITOTIC_METAPHASE_AND_ANAPHASE	-0.00980392	0.0724284	-0.0218035	0.57426	0.51195	0.725005	0.477806	0.256362	0.350128	0.466762
REACTOME_CELLULAR_SENESCENCE	-0.0735294	0.0736991	0.0179558	0.0493708	-0.0124866	0.0296183	-0.303348	-0.270186	-0.315752	-0.0359048
REACTOME_DNA_DAMAGE_TELOMERE_STRESS_INDUCED_SENESCENCE	0.0122549	0.529871	0.150059	0.153309	0.131109	0.2524	-0.0104154	-0.177192	-0.198618	-0.0226067
REACTOME_FCERI_MEDIATED_NF_KB_ACTIVATION	-0.159314	-0.0266841	-0.107735	0.419652	0.379592	0.610395	0.428333	0.168395	0.286468	0.355058
REACTOME_NUCLEAR_ENVELOPE_NE_REASSEMBLY	-0.446078	0.446006	-0.133386	0.246854	0.177309	0.178998	-0.035152	-0.290293	-0.26737	-0.128991
REACTOME_ECM_PROTEOGLYCANS	-0.441176	0.0648044	0.0166732	-0.103939	-0.0374598	-0.0244673	0.118475	0.153315	-0.0280102	0.174205
REACTOME_CELLULAR_RESPONSE_TO_HEAT_STRESS	-0.659314	0.0520976	-0.232143	0.184491	0.211023	0.0206041	-0.123683	-0.125668	-0.194798	-0.184843
REACTOME_METABOLISM_OF_POLYAMINES	0.215686	0.0711577	0.246251	0.437841	0.310916	0.600093	0.318971	0.179705	0.374319	0.384314
REACTOME_DISEASES_ASSOCIATED_WITH_GLYCOSAMINOGLYCAN_METABOLISM	-0.137255	0.0203308	0.0205209	0.114332	0.152336	0.0424959	0.253875	0.290293	0.231721	0.192822
REACTOME_SIGNALING_BY_ROBO_RECEPTORS	-0.32598	0.106737	-0.0615628	0.418353	0.201034	0.294896	-0.136702	-0.143261	-0.132412	0.041224
REACTOME_DEACTIVATION_OF_THE_BETA_CATENIN_TRANSACTIVATING_COMPLEX	-0.264706	-0.110549	-0.0513023	0.209176	0.213521	0.341255	0.158835	0.153315	0.0674792	0.367026
REACTOME_ABC_FAMILY_PROTEINS_MEDIATED_TRANSPORT	0.0882353	-0.0648044	0.137234	0.324808	0.217267	0.480332	0.330689	0.100534	0.333576	0.352399
REACTOME_BETA_CATENIN_INDEPENDENT_WNT_SIGNALING	-0.0196078	-0.235075	-0.137234	0.313115	0.3259	0.330953	0.358029	0.299089	0.370499	0.426868
REACTOME_ASSOCIATION_OF_TRIC_CCT_WITH_TARGET_PROTEINS_DURING_BIOSYNTHESIS	-0.333333	-0.0266841	0.0756709	0.0129923	0.0799141	0.336104	0.134098	-0.183475	-0.0623864	0.0518624
REACTOME_STRIATED_MUSCLE_CONTRACTION	0.00490196	-0.218556	0.0128256	0.128624	0.208526	-0.0566611	0.207006	0.41973	0.168061	0.171545
REACTOME_PROTEIN_FOLDING	-0.348039	0.274466	-0.0628453	0.466424	0.42829	0.386326	0.333293	0.103048	0.192252	0.176864
REACTOME_TRAFFICKING_OF_AMPA_RECEPTORS	-0.691176	0.111819	-0.1103	0.21957	0.22351	0.1262	0.0663981	-0.031417	-0.0865771	-0.0132981
REACTOME_PCP_CE_PATHWAY	-0.0196078	-0.00762404	-0.0833662	0.254649	0.234748	0.26914	0.265593	0.191015	0.33103	0.34176
REACTOME_OTHER_SEMAPHORIN_INTERACTIONS	-0.156863	0.158834	0.256511	-0.21957	-0.143596	-0.287169	-0.334595	-0.296576	-0.226628	-0.454794
REACTOME_ADHERENS_JUNCTIONS_INTERACTIONS	0.330882	-0.0139774	-0.21547	-0.250752	-0.152336	-0.202177	0.290329	0.398367	0.306839	0.20612
REACTOME_CELL_CELL_JUNCTION_ORGANIZATION	0.262255	0.0470149	-0.233425	-0.190987	-0.0774168	-0.131351	0.257781	0.304116	0.241907	0.163566
REACTOME_SLC_MEDIATED_TRANSMEMBRANE_TRANSPORT	0.301471	0.2643	0.198796	-0.197483	-0.126114	-0.0630999	-0.0976443	-0.0377003	-0.0903967	-0.260642
REACTOME_REGULATION_OF_COMMISSURAL_AXON_PATHFINDING_BY_SLIT_AND_ROBO	-0.151961	0.233804	-0.0615628	-0.0987416	-0.179807	-0.2524	-0.312462	-0.175935	-0.236814	-0.20878
REACTOME_LYSOSOME_VESICLE_BIOGENESIS	-0.421569	0.148669	0.0602802	0.231263	0.234748	0.222781	-0.0312462	-0.109331	-0.168061	0.0731393
REACTOME_CREB1_PHOSPHORYLATION_THROUGH_NMDA_RECEPTOR_MEDIATED_ACTIVATION_OF_RAS_SIGNALING	-0.593137	0.315127	0.0205209	0.0714577	0.0786655	-0.010302	-0.196591	-0.236255	-0.248273	-0.257982
REACTOME_RAS_ACTIVATION_UPON_CA2_INFLUX_THROUGH_NMDA_RECEPTOR	-0.397059	0.11309	0.342443	0.055867	0.103639	0.0566611	-0.069002	-0.0678606	-0.099309	-0.222078
REACTOME_TAK1_DEPENDENT_IKK_AND_NF_KAPPA_B_ACTIVATION	-0.541667	0.137233	-0.0359116	0.249452	0.0636816	0.248536	0.157533	0.0829408	0.039469	0.319153
REACTOME_INTERLEUKIN_1_FAMILY_SIGNALING	0.151961	-0.0444736	0.0731058	0.427447	0.233499	0.495785	0.377558	0.247566	0.281376	0.519954
REACTOME_CELL_JUNCTION_ORGANIZATION	0.262255	-0.0953005	-0.305249	-0.133821	-0.0724222	-0.238234	0.199194	0.350613	0.283922	0.182183
REACTOME_INTERLEUKIN_12_FAMILY_SIGNALING	-0.634804	0.0432029	-0.228295	0.233862	0.153585	-0.0334816	-0.138004	-0.119384	-0.122226	-0.0811182
REACTOME_INTERLEUKIN_17_SIGNALING	-0.267157	0.224909	0.089779	0.102639	-0.00998927	0.168696	-0.148419	-0.454917	-0.272463	-0.126332
REACTOME_ACTIVATED_TAK1_MEDIATES_P38_MAPK_ACTIVATION	-0.504902	0.133421	-0.21547	0.188389	0.0961467	0.239522	0.00650962	-0.130695	-0.0954894	0.0917566
REACTOME_JNK_C_JUN_KINASES_PHOSPHORYLATION_AND_ACTIVATION_MEDIATED_BY_ACTIVATED_HUMAN_TAK1	-0.394608	0.241428	-0.12056	0.294926	0.162326	0.345118	0.230441	0.0804274	0.175701	0.244684
REACTOME_AUF1_HNRNP_D0_BINDS_AND_DESTABILIZES_MRNA	-0.0857843	-0.120714	-0.125691	0.385872	0.292186	0.390189	0.229139	0.241282	0.336123	0.434847
REACTOME_REGULATION_OF_MRNA_STABILITY_BY_PROTEINS_THAT_BIND_AU_RICH_ELEMENTS	-0.247549	-0.236345	0.034629	0.391069	0.292186	0.307773	0.03385	0.0464971	0.180793	0.144949
REACTOME_MITOTIC_G2_G2_M_PHASES	-0.0343137	0.0520976	0.194949	0.45603	0.338386	0.431397	-0.0377558	-0.135721	-0.00509277	0.0651605
REACTOME_MITOTIC_G1_PHASE_AND_G1_S_TRANSITION	0.196078	0.138503	0.329617	0.446936	0.387084	0.592367	0.221327	0.0992776	0.262278	0.349739
REACTOME_ASYMMETRIC_LOCALIZATION_OF_PCP_PROTEINS	0.237745	-0.0851351	0.0936267	0.350793	0.313413	0.419808	0.4062	0.331763	0.541107	0.446815
REACTOME_DEGRADATION_OF_AXIN	0.0980392	-0.15121	0.206492	0.228665	0.109882	0.390189	0.191383	0.0515238	0.234267	0.315164
REACTOME_DEGRADATION_OF_DVL	0.115196	0.00762404	0.123126	0.349493	0.254726	0.515101	0.420522	0.217405	0.429066	0.464102
REACTOME_INTERCONVERSION_OF_NUCLEOTIDE_DI_AND_TRIPHOSPHATES	-0.534314	0.149939	-0.400158	0.0415754	0.0349624	-0.00257551	-0.200496	-0.238769	-0.248273	-0.13963
REACTOME_O_LINKED_GLYCOSYLATION	0.345588	0.156293	0.339878	0.05067	-0.0124866	0.0592367	-0.0455674	-0.0552938	0.0318298	-0.0704797
REACTOME_N_GLYCAN_TRIMMING_IN_THE_ER_AND_CALNEXIN_CALRETICULIN_CYCLE	-0.664216	0.0216015	-0.293706	0.0818516	0.0499463	-0.0218918	-0.0572847	-0.074144	-0.146417	0.0239365
REACTOME_PROGRAMMED_CELL_DEATH	-0.29902	0.271924	0.00256511	0.501503	0.457009	0.476469	0.104154	-0.114358	-0.039469	0.047873
REACTOME_HEDGEHOG_LIGAND_BIOGENESIS	-0.0833333	-0.0686164	-0.0692581	0.346895	0.213521	0.396628	0.368445	0.201069	0.332303	0.464102
REACTOME_SIGNALING_BY_HEDGEHOG	-0.142157	-0.0648044	-0.0525849	0.317013	0.0998927	0.275579	0.190081	0.0540372	0.20753	0.384314
REACTOME_DECTIN_1_MEDIATED_NONCANONICAL_NF_KB_SIGNALING	-0.127451	-0.0902178	-0.17571	0.409258	0.300927	0.43011	0.360633	0.266416	0.332303	0.453464
REACTOME_CLEC7A_DECTIN_1_SIGNALING	-0.20098	0.0279548	-0.17058	0.427447	0.278451	0.511238	0.329387	0.150801	0.24318	0.41224
REACTOME_DEGRADATION_OF_GLI1_BY_THE_PROTEASOME	0.0980392	0.0520976	0.0923441	0.385872	0.235996	0.408218	0.253875	0.101791	0.2992	0.377665
REACTOME_HEDGEHOG_OFF_STATE	0.0147059	-0.177894	-0.0692581	0.3378	0.164823	0.306485	0.186175	0.139491	0.294107	0.440166
REACTOME_ABC_TRANSPORTER_DISORDERS	0.139706	-0.0254135	0.100039	0.392368	0.350873	0.557597	0.41271	0.231229	0.436705	0.402931
REACTOME_SLC_TRANSPORTER_DISORDERS	0.47549	-0.0800524	0.0269337	-0.176696	-0.0998927	0.149379	0.247366	0.217405	0.174427	0.132981
REACTOME_RHO_GTPASES_ACTIVATE_PKNS	-0.448529	0.256676	0.034629	0.0246854	0.20478	0.0566611	-0.217421	-0.291549	-0.338669	-0.27128
REACTOME_HEDGEHOG_ON_STATE	0.0245098	0.0470149	0.0269337	0.3378	0.154834	0.40693	0.355425	0.168395	0.370499	0.464102
REACTOME_NEGATIVE_REGULATION_OF_FGFR2_SIGNALING	0.0882353	0.30242	0.405288	0.420951	0.184801	0.361859	0.0247366	-0.124411	0.101855	0.20612
REACTOME_NEGATIVE_REGULATION_OF_FGFR4_SIGNALING	-0.139706	0.304962	0.247534	0.409258	0.289689	0.333528	-0.0273404	-0.252592	0.00127319	0.0159577
REACTOME_SIGNALING_BY_FGFR2	-0.110294	0.312586	0.296271	0.510598	0.312165	0.520252	0.0403597	-0.160855	0.0292834	0.13963
REACTOME_SIGNALING_BY_FGFR3	-0.125	0.24524	0.282163	0.478117	0.280948	0.400491	-0.0247366	-0.261389	-0.0152783	0.0531922
REACTOME_SIGNALING_BY_FGFR4	-0.112745	0.263029	0.196231	0.485913	0.322154	0.419808	-0.03385	-0.250079	0.0178247	-0.00132981
REACTOME_REGULATION_OF_RAS_BY_GAPS	0.129902	-0.0609923	0.128256	0.482015	0.304673	0.526691	0.382766	0.199812	0.459622	0.421549
REACTOME_RHO_GTPASES_ACTIVATE_NADPH_OXIDASES	-0.509804	0.0927592	-0.157755	0.141616	0.161077	0.361859	0.0768135	-0.129438	-0.142598	0.0359048
REACTOME_RAF_ACTIVATION	-0.45098	0.0482856	0.0192384	0.272839	0.322154	0.164832	-0.0637943	-0.221175	-0.178247	-0.247344
REACTOME_MAP2K_AND_MAPK_ACTIVATION	-0.308824	-0.0114361	0.023086	0.249452	0.244737	0.328377	0.0299443	-0.124411	0.00381958	0.0598413
REACTOME_NEGATIVE_REGULATION_OF_MAPK_PATHWAY	-0.316176	0.32021	0.0474546	0.349493	0.289689	0.461016	0.122381	-0.193528	-0.0203711	-0.0864374
REACTOME_DEFECTIVE_CFTR_CAUSES_CYSTIC_FIBROSIS	0.0269608	-0.0978419	0.0474546	0.342997	0.191045	0.502224	0.337198	0.106818	0.322118	0.371016
REACTOME_MAP3K8_TPL2_DEPENDENT_MAPK1_3_ACTIVATION	-0.639706	0.134691	-0.0307814	0.237759	0.109882	0.198314	0.0442654	-0.0980209	-0.0865771	-0.0465432
REACTOME_MAPK6_MAPK4_SIGNALING	-0.0735294	0.0597217	0.0423244	0.289729	0.106136	0.357995	0.184873	0.0125668	0.199891	0.353728
REACTOME_DEUBIQUITINATION	-0.394608	0.18806	0.0654104	0.301422	0.226007	0.364434	-0.0677001	-0.284009	-0.250819	-0.0744691
REACTOME_UCH_PROTEINASES	-0.00735294	0.121985	0.0166732	0.670404	0.575632	0.740458	0.522072	0.291549	0.458349	0.473411
REACTOME_UB_SPECIFIC_PROCESSING_PROTEASES	-0.247549	0.165188	0.168015	0.372879	0.26971	0.463591	0.0117173	-0.158341	-0.103129	0.0917566
REACTOME_METALLOPROTEASE_DUBS	-0.183824	0.369766	0.134669	0.116931	0.163574	0.399204	0.111965	-0.169652	-0.159149	0.0319153
REACTOME_DNA_DAMAGE_RECOGNITION_IN_GG_NER	-0.343137	-0.00127067	-0.0884965	0.158506	0.222261	0.334816	0.161439	0.0666039	0.0954894	0.0851076
REACTOME_FORMATION_OF_INCISION_COMPLEX_IN_GG_NER	-0.115196	0.137233	0.112865	0.27024	0.216018	0.373448	0.0820212	-0.0502671	0.152783	0.227397
REACTOME_NUCLEOTIDE_EXCISION_REPAIR	-0.355392	0.285902	0.124408	0.18579	0.10239	0.218918	-0.131494	-0.233742	-0.132412	-0.0811182
REACTOME_GLOBAL_GENOME_NUCLEOTIDE_EXCISION_REPAIR_GG_NER	-0.169118	0.198225	0.0961918	0.177995	0.182304	0.369585	0.0156231	-0.133208	0.0254638	0.0492028
REACTOME_SIGNALING_BY_MODERATE_KINASE_ACTIVITY_BRAF_MUTANTS	-0.377451	-0.0406616	0.0641279	0.218271	0.272208	0.181573	-0.0494731	-0.170908	-0.124773	-0.113034
REACTOME_SIGNALING_BY_BRAF_AND_RAF1_FUSIONS	-0.487745	0.0520976	0.157755	0.203979	0.244737	0.167408	-0.0872289	-0.256362	-0.21135	-0.156917
REACTOME_ONCOGENIC_MAPK_SIGNALING	-0.622549	0.142315	0.119278	0.0766547	0.111131	0.00257551	-0.2708	-0.40842	-0.416334	-0.353728
REACTOME_NEGATIVE_REGULATION_OF_MET_ACTIVITY	-0.764706	0.190601	-0.0448895	-0.0779539	-0.0724222	-0.193163	-0.105456	-0.154571	-0.187159	-0.125002
REACTOME_PTEN_REGULATION	-0.115196	-0.0673457	0.210339	0.370281	0.227256	0.373448	0.0950405	0.00754007	0.190979	0.261972
REACTOME_MITOTIC_PROPHASE	-0.404412	0.501916	0.0859313	0.0259846	0.146093	0.176422	-0.196591	-0.375747	-0.481267	-0.300536
REACTOME_M_PHASE	-0.35049	0.0914885	-0.205209	0.462526	0.398322	0.388902	0.0312462	-0.0691173	-0.066206	0.0678201
REACTOME_ORC1_REMOVAL_FROM_CHROMATIN	0.0563725	0.0736991	0.116713	0.476818	0.319657	0.48162	0.295537	0.159598	0.296654	0.421549
REACTOME_DNA_REPLICATION_PRE_INITIATION	0.120098	0.354518	0.0731058	0.332603	0.255975	0.448138	0.223931	0.0917375	0.190979	0.325802
REACTOME_SWITCHING_OF_ORIGINS_TO_A_POST_REPLICATIVE_STATE	0.0955882	0.0902178	0.176993	0.479416	0.357116	0.526691	0.300745	0.192272	0.289015	0.440166
REACTOME_SYNTHESIS_OF_DNA	0.281863	0.119443	0.169298	0.341698	0.207277	0.445563	0.213516	0.0477538	0.234267	0.355058
REACTOME_S_PHASE	0.125	0.209661	0.238556	0.307918	0.182304	0.466167	0.111965	-0.0578072	0.11968	0.251333
REACTOME_CELL_CYCLE_MITOTIC	-0.232843	0.0876765	-0.0307814	0.40666	0.367106	0.390189	-0.0195289	-0.197298	-0.15151	-0.0372346
REACTOME_DNA_REPLICATION	0.247549	0.240157	0.17058	0.353391	0.273456	0.452001	0.174458	0.0490104	0.168061	0.288568
REACTOME_G2_M_CHECKPOINTS	0.0416667	0.0762404	-0.121843	0.459928	0.373349	0.397916	0.303348	0.159598	0.259731	0.436176
REACTOME_STABILIZATION_OF_P53	0.269608	-0.0686164	0.141081	0.363785	0.289689	0.588503	0.481712	0.305373	0.515643	0.55054
REACTOME_G1_S_DNA_DAMAGE_CHECKPOINTS	0.27451	0.109278	0.2206	0.479416	0.338386	0.558885	0.355425	0.240026	0.41888	0.502667
REACTOME_CELL_CYCLE_CHECKPOINTS	0.303922	0.0101654	0.0269337	0.44044	0.425793	0.562748	0.415314	0.265159	0.356494	0.468092
REACTOME_CYCLIN_A_CDK2_ASSOCIATED_EVENTS_AT_S_PHASE_ENTRY	0.0220588	0.0991125	0.273185	0.5067	0.358365	0.57305	0.197893	0.0414704	0.176974	0.292557
REACTOME_METABOLISM_OF_AMINO_ACIDS_AND_DERIVATIVES	-0.411765	-0.448548	-0.224448	0.211775	0.193542	0.010302	0.016925	0.110588	0.106948	0.183513
REACTOME_PENTOSE_PHOSPHATE_PATHWAY	-0.193627	0.0686164	-0.219317	0.374179	0.290937	0.504799	0.329387	0.140748	0.23936	0.331122
REACTOME_PYRUVATE_METABOLISM_AND_CITRIC_ACID_TCA_CYCLE	-0.468137	0.39645	0.233425	0.139018	0.142347	-0.00901427	-0.23695	-0.3858	-0.306839	-0.216758
REACTOME_MRNA_SPLICING	-0.355392	0.00508269	-0.139799	0.259846	0.0237245	-0.132639	-0.104154	0.0841974	-0.0241907	0.115693
REACTOME_PROCESSING_OF_CAPPED_INTRON_CONTAINING_PRE_MRNA	-0.409314	0.118173	-0.142364	0.276736	0.0649302	-0.108171	-0.110664	0.0691173	-0.0611132	0.054522
REACTOME_EUKARYOTIC_TRANSLATION_INITIATION	-0.629902	0.227451	0.0166732	0.319611	0.108633	0.115898	-0.179666	-0.196042	-0.266097	0.0106384
REACTOME_ACTIVATION_OF_THE_MRNA_UPON_BINDING_OF_THE_CAP_BINDING_COMPLEX_AND_EIFS_AND_SUBSEQUENT_BINDING_TO_43S	-0.583333	0.277007	-0.0769534	0.339099	0.123617	0.110747	-0.136702	-0.136978	-0.216443	0.0425538
REACTOME_TRANSLATION	-0.620098	0.45236	0.00384767	0.0636624	0.00249732	0.141653	-0.227837	-0.354383	-0.412514	-0.190162
REACTOME_DNA_REPAIR	-0.227941	0.317668	-0.0423244	0.315713	0.169818	0.247249	-0.123683	-0.267672	-0.222809	-0.127661
REACTOME_PROTEIN_UBIQUITINATION	-0.541667	0.0571803	-0.432222	0.284532	0.199785	0.113322	0.0924366	0.0527805	-0.00891235	0.125002
REACTOME_THE_ROLE_OF_GTSE1_IN_G2_M_PROGRESSION_AFTER_G2_CHECKPOINT	0.0514706	0.0686164	0.262924	0.346895	0.277202	0.520252	0.151023	-0.00125668	0.162969	0.211439
REACTOME_TBC_RABGAPS	-0.401961	0.0953005	-0.345008	-0.188389	-0.0836601	-0.150667	-0.260385	-0.37449	-0.415061	-0.355058
REACTOME_CARGO_RECOGNITION_FOR_CLATHRIN_MEDIATED_ENDOCYTOSIS	-0.348039	0.317668	0.183406	-0.0805524	0.0149839	0.0193163	-0.1354	-0.255106	-0.170608	-0.00664903
REACTOME_CLATHRIN_MEDIATED_ENDOCYTOSIS	-0.504902	0.133421	0.0384767	-0.119529	-0.0649302	-0.0824162	-0.24346	-0.263902	-0.269917	-0.0811182
REACTOME_SYNTHESIS_OF_ACTIVE_UBIQUITIN_ROLES_OF_E1_AND_E2_ENZYMES	-0.463235	-0.0317668	-0.361681	0.281933	0.20478	0.0824162	0.180967	0.158341	0.142598	0.111704
REACTOME_E3_UBIQUITIN_LIGASES_UBIQUITINATE_TARGET_PROTEINS	-0.404412	0.312586	-0.187253	0.322209	0.151088	0.296183	0.173156	0.0628339	0.0547473	0.277929
REACTOME_RAB_GERANYLGERANYLATION	-0.507353	0.24524	-0.198796	-0.113033	0.0174812	-0.0875672	-0.279914	-0.413447	-0.483813	-0.416229
REACTOME_INLB_MEDIATED_ENTRY_OF_LISTERIA_MONOCYTOGENES_INTO_HOST_CELL	-0.794118	0.348165	0.0808011	-0.0363785	-0.054941	-0.153243	-0.216119	-0.304116	-0.311932	-0.228727
REACTOME_RAB_GEFS_EXCHANGE_GTP_FOR_GDP_ON_RABS	-0.453431	0.115631	-0.338595	-0.0428746	0.0724222	0.0592367	-0.0716058	-0.280239	-0.317025	-0.244684
REACTOME_TRANSCRIPTIONAL_REGULATION_BY_RUNX3	0.178922	-0.0927592	0.212905	0.57556	0.389581	0.576914	0.276008	0.167138	0.297927	0.347079
REACTOME_TRANSCRIPTIONAL_REGULATION_BY_RUNX2	-0.343137	0.066075	0.129538	0.398864	0.141098	0.29232	-0.0598885	-0.105561	-0.0560205	0.131651
REACTOME_TRANSCRIPTIONAL_REGULATION_BY_RUNX1	0.0710784	0.0457443	0.224448	0.669104	0.51195	0.569187	0.246064	0.245052	0.353947	0.424208
REACTOME_RUNX1_REGULATES_GENES_INVOLVED_IN_MEGAKARYOCYTE_DIFFERENTIATION_AND_PLATELET_FUNCTION	-0.497549	0.277007	0.116713	0.174097	0.151088	0.083704	-0.151023	-0.133208	-0.353947	-0.0252663
REACTOME_ESR_MEDIATED_SIGNALING	-0.404412	0.447277	0.278315	0.1689	0.0936494	0.0656754	-0.259083	-0.39334	-0.308113	-0.113034
REACTOME_RUNX1_REGULATES_TRANSCRIPTION_OF_GENES_INVOLVED_IN_DIFFERENTIATION_OF_HSCS	0.303922	0.130879	0.229578	0.445636	0.310916	0.485483	0.312462	0.256362	0.411241	0.490698
REACTOME_REGULATION_OF_RUNX2_EXPRESSION_AND_ACTIVITY	-0.107843	0.111819	0.248816	0.471621	0.216018	0.436548	0.0130192	-0.163368	0.0445617	0.0944162
REACTOME_REGULATION_OF_RUNX3_EXPRESSION_AND_ACTIVITY	0.156863	0.0101654	0.207774	0.530087	0.324651	0.589791	0.321575	0.109331	0.381958	0.353728
REACTOME_COLLAGEN_CHAIN_TRIMERIZATION	-0.553922	0.317668	-0.0513023	-0.255949	-0.245986	-0.354132	-0.183571	-0.106818	-0.227901	-0.224737
REACTOME_REGULATION_OF_PTEN_STABILITY_AND_ACTIVITY	-0.0661765	-0.123255	0.0872139	0.268941	0.159828	0.363146	0.151023	0.0289036	0.236814	0.34176
REACTOME_GENE_AND_PROTEIN_EXPRESSION_BY_JAK_STAT_SIGNALING_AFTER_INTERLEUKIN_12_STIMULATION	-0.612745	-0.00381202	-0.192384	0.18579	0.14859	-0.0437836	-0.145816	-0.130695	-0.1235	-0.111704
REACTOME_NEDDYLATION	0.110294	0	0.198796	0.597647	0.505707	0.775228	0.468693	0.228715	0.369226	0.441496
REACTOME_METABOLISM_OF_RNA	-0.5	0.062263	-0.0166732	0.363785	0.199785	0.0643877	-0.145816	-0.038957	-0.126046	-0.00664903
REACTOME_CELLULAR_RESPONSES_TO_STIMULI	-0.536765	0.0965712	-0.0654104	0.323509	0.272208	0.320651	-0.0221327	-0.144518	-0.128592	0.0731393
REACTOME_METABOLISM_OF_STEROIDS	0.259804	-0.0203308	0.23086	0.206578	0.098644	0.394053	0.115871	-0.265159	0.0483813	0.0784586
REACTOME_INTRACELLULAR_SIGNALING_BY_SECOND_MESSENGERS	-0.208333	0.0241428	0.180841	0.419652	0.252229	0.278155	-0.109362	-0.172165	0.033103	0.0904268
REACTOME_SIGNALING_BY_NUCLEAR_RECEPTORS	-0.247549	0.0368495	-0.0166732	0.213074	0.133606	-0.0373448	-0.145816	-0.187245	-0.0114587	0.00398942
REACTOME_RAB_REGULATION_OF_TRAFFICKING	-0.426471	0.0876765	-0.291141	-0.140317	-0.0274705	-0.0231796	-0.190081	-0.37826	-0.397236	-0.331122
REACTOME_REGULATION_OF_EXPRESSION_OF_SLITS_AND_ROBOS	-0.291667	0.0813231	-0.0089779	0.452133	0.12112	0.171271	0.0195289	0.0615772	0.106948	0.287238
REACTOME_RHOBTB2_GTPASE_CYCLE	-0.644608	0.288443	-0.171863	0.313115	0.314662	0.212479	0.0429635	-0.0980209	-0.127319	-0.122342
REACTOME_RHOBTB1_GTPASE_CYCLE	-0.237745	0.0686164	-0.238556	0.605442	0.505707	0.36701	0.365841	0.228715	0.259731	0.222078
REACTOME_SIGNALING_BY_NOTCH4	0.0931373	0.0673457	0.117995	0.397565	0.282197	0.471318	0.279914	0.134465	0.353947	0.353728
REACTOME_ESTROGEN_DEPENDENT_GENE_EXPRESSION	-0.414216	0.630254	0.150059	0.15201	0.0899034	0.0450714	-0.234346	-0.365693	-0.370499	-0.191492
REACTOME_INTERLEUKIN_12_SIGNALING	-0.605392	0.0432029	-0.176993	0.206578	0.149839	-0.010302	-0.123683	-0.143261	-0.127319	-0.0811182
REACTOME_INTERLEUKIN_1_SIGNALING	-0.142157	-0.0292255	-0.00256511	0.446936	0.20478	0.48162	0.193987	-0.0201069	0.109495	0.311175
REACTOME_REGULATION_OF_MECP2_EXPRESSION_AND_ACTIVITY	-0.409314	0.0254135	-0.151342	0.383273	0.297181	0.0141653	-0.170552	-0.108074	-0.225355	-0.13697
REACTOME_PEROXISOMAL_PROTEIN_IMPORT	-0.544118	0.0470149	-0.193666	-0.0610639	0.00374598	-0.10302	-0.249969	-0.39711	-0.409968	-0.263302
REACTOME_REGULATION_OF_SIGNALING_BY_CBL	-0.759804	0.144857	-0.0679755	-0.0610639	-0.0137352	-0.17771	-0.253875	-0.292806	-0.402329	-0.283249
REACTOME_O_LINKED_GLYCOSYLATION_OF_MUCINS	0.247549	0.120714	0.268054	0.124726	-0.0162326	-0.100445	-0.126287	-0.101791	0.0483813	-0.1383
REACTOME_ENDOSOMAL_SORTING_COMPLEX_REQUIRED_FOR_TRANSPORT_ESCRT	-0.632353	0.316398	-0.0923441	0.233862	0.214769	0.169983	-0.0598885	-0.295319	-0.27119	-0.191492
REACTOME_NONSENSE_MEDIATED_DECAY_NMD	-0.556373	0.0559096	-0.0820837	0.274138	-0.0149839	-0.136502	-0.230441	-0.144518	-0.193525	-0.0132981
REACTOME_NEGATIVE_REGULATION_OF_NOTCH4_SIGNALING	-0.0220588	-0.00381202	0.100039	0.30402	0.178558	0.440412	0.240856	0.0100534	0.213896	0.303196
REACTOME_PROTEIN_LOCALIZATION	-0.691176	0.104195	-0.0615628	0.0181892	0.0649302	-0.163545	-0.31116	-0.241282	-0.455803	-0.257982
REACTOME_HCMV_INFECTION	-0.497549	0.334187	-0.0218035	0.136419	0.134855	0.0965815	-0.264291	-0.37072	-0.493999	-0.264631
REACTOME_HCMV_LATE_EVENTS	-0.514706	0.477773	0.0397593	0.0376777	0.168569	0.149379	-0.197893	-0.330506	-0.467262	-0.251333
REACTOME_AUTOPHAGY	-0.448529	0.0444736	-0.251381	0.213074	0.216018	0.249824	0.0104154	-0.0980209	-0.05984	0.0252663
REACTOME_NEGATIVE_REGULATION_OF_NMDA_RECEPTOR_MEDIATED_NEURONAL_TRANSMISSION	-0.553922	0.134691	0.12056	0.220869	0.272208	0.0450714	-0.0663981	-0.0552938	-0.154056	-0.240695
REACTOME_LONG_TERM_POTENTIATION	-0.539216	0.166458	-0.0166732	-0.252051	-0.194791	-0.346406	-0.30465	-0.238769	-0.352674	-0.305855
REACTOME_RESPONSE_OF_EIF2AK4_GCN2_TO_AMINO_ACID_DEFICIENCY	-0.392157	0.228721	-0.0500197	0.21957	-0.0187299	0.0502224	-0.114569	-0.0816841	-0.15151	0.0744691
REACTOME_INFECTION_WITH_MYCOBACTERIUM_TUBERCULOSIS	-0.742647	0.0940299	-0.33603	0.11823	0.0424544	-0.162257	-0.235648	-0.322966	-0.379411	-0.228727
REACTOME_RESPONSE_OF_MTB_TO_PHAGOCYTOSIS	-0.737745	0.20712	-0.112865	0.252051	0.131109	-0.0656754	-0.190081	-0.32925	-0.315752	-0.174205
REACTOME_AGGREPHAGY	-0.421569	0.127067	-0.414266	0.228665	0.12986	0.215055	0.1354	0.0201069	0.039469	0.215429
REACTOME_SELECTIVE_AUTOPHAGY	-0.546569	0.166458	-0.256511	0.0961431	0.0811628	0.163545	-0.0703039	-0.148288	-0.182067	0.0132981
REACTOME_SARS_COV_1_INFECTION	-0.558824	0.0762404	-0.283445	0.352092	0.245986	0.117186	-0.0885309	-0.203582	-0.240633	-0.154258
REACTOME_POTENTIAL_THERAPEUTICS_FOR_SARS	-0.257353	0.0864058	0.296271	0.311816	0.368354	0.378599	0.20961	-0.0113101	0.113314	0.0944162
REACTOME_SARS_COV_1_HOST_INTERACTIONS	-0.642157	0.139774	-0.168015	0.363785	0.234748	-0.0257551	-0.121079	-0.0816841	-0.173154	-0.0558519
REACTOME_RHOBTB_GTPASE_CYCLE	-0.563725	0.260488	-0.139799	0.430046	0.388333	0.243385	0.0976443	-0.0402137	-0.0483813	-0.0305855
REACTOME_CELLULAR_RESPONSE_TO_STARVATION	-0.453431	0.175353	-0.0474546	0.227366	0.054941	0.231796	0.00781155	-0.0339303	-0.0763915	0.142289
REACTOME_CELLULAR_RESPONSE_TO_CHEMICAL_STRESS	-0.237745	-0.139774	-0.0949092	0.363785	0.328397	0.424959	0.132796	-0.0477538	0.0865771	0.102395
REACTOME_SARS_COV_1_MODULATES_HOST_TRANSLATION_MACHINERY	-0.54902	0.177894	0.0269337	0.233862	-0.00998927	-0.0437836	-0.069002	0.0188502	-0.106948	0.109044
REACTOME_DRUG_ADME	-0.306373	-0.430758	-0.164167	-0.193586	-0.0324651	-0.136502	-0.132796	-0.0578072	-0.039469	-0.154258
REACTOME_AZATHIOPRINE_ADME	-0.509804	-0.163917	-0.221882	-0.0376777	0.0387084	0.106884	-0.0677001	-0.207352	-0.197345	-0.13564
REACTOME_KEAP1_NFE2L2_PATHWAY	-0.318627	-0.0139774	-0.0359116	0.305319	0.235996	0.479044	0.126287	-0.0666039	0.0763915	0.146279
REACTOME_N_GLYCAN_ANTENNAE_ELONGATION_IN_THE_MEDIAL_TRANS_GOLGI	0.0269608	0.332917	0.316792	0.0454731	0.0349624	0.144228	0.179666	0.120641	0.208804	0.0771288
REACTOME_N_GLYCAN_ANTENNAE_ELONGATION	-0.279412	0.37739	0.162885	0.0493708	-0.0924007	-0.0360571	0.0130192	0.0301603	0.0165515	0.0398942
REACTOME_NUCLEAR_EVENTS_MEDIATED_BY_NFE2L2	-0.301471	-0.0152481	-0.102605	0.414455	0.292186	0.457152	0.180967	0.0150801	0.142598	0.226067
REACTOME_ANTIGEN_PROCESSING_UBIQUITINATION_PROTEASOME_DEGRADATION	-0.125	-0.0762404	-0.0628453	0.469023	0.317159	0.484195	0.278612	0.149545	0.227901	0.34309
REACTOME_SIGNALING_BY_THE_B_CELL_RECEPTOR_BCR	-0.144608	0.128338	0.309096	0.38977	0.305921	0.56146	0.126287	-0.196042	0.0216443	0.095746

### Sheet: Supp. Table 9
Ashworth - Up Cluster	Down
REACTOME_KERATAN_SULFATE_KERATIN_METABOLISM	REACTOME_HEDGEHOG_LIGAND_BIOGENESIS
REACTOME_CLATHRIN_MEDIATED_ENDOCYTOSIS	REACTOME_HEDGEHOG_OFF_STATE
REACTOME_NEGATIVE_REGULATION_OF_MET_ACTIVITY	REACTOME_AUF1_HNRNP_D0_BINDS_AND_DESTABILIZES_MRNA
REACTOME_INLB_MEDIATED_ENTRY_OF_LISTERIA_MONOCYTOGENES_INTO_HOST_CELL	REACTOME_DECTIN_1_MEDIATED_NONCANONICAL_NF_KB_SIGNALING
REACTOME_LONG_TERM_POTENTIATION	REACTOME_BETA_CATENIN_INDEPENDENT_WNT_SIGNALING
REACTOME_COLLAGEN_CHAIN_TRIMERIZATION	REACTOME_PCP_CE_PATHWAY
REACTOME_REGULATION_OF_COMMISSURAL_AXON_PATHFINDING_BY_SLIT_AND_ROBO	REACTOME_APC_C_CDH1_MEDIATED_DEGRADATION_OF_CDC20_AND_OTHER_APC_C_CDH1_TARGETED_PROTEINS_IN_LATE_MITOSIS_EARLY_G1
REACTOME_N_GLYCAN_ANTENNAE_ELONGATION	REACTOME_SIGNALING_BY_WNT
REACTOME_OTHER_SEMAPHORIN_INTERACTIONS	REACTOME_G2_M_CHECKPOINTS
REACTOME_RAS_ACTIVATION_UPON_CA2_INFLUX_THROUGH_NMDA_RECEPTOR	REACTOME_MITOTIC_METAPHASE_AND_ANAPHASE
REACTOME_CELL_DEATH_SIGNALLING_VIA_NRAGE_NRIF_AND_NADE	REACTOME_UCH_PROTEINASES
REACTOME_GLYCOSAMINOGLYCAN_METABOLISM	REACTOME_MAPK6_MAPK4_SIGNALING
REACTOME_COLLAGEN_BIOSYNTHESIS_AND_MODIFYING_ENZYMES	REACTOME_NEGATIVE_REGULATION_OF_NOTCH4_SIGNALING
REACTOME_NEGATIVE_REGULATION_OF_MAPK_PATHWAY	REACTOME_DEGRADATION_OF_AXIN
REACTOME_TGF_BETA_RECEPTOR_SIGNALING_IN_EMT_EPITHELIAL_TO_MESENCHYMAL_TRANSITION	REACTOME_REGULATION_OF_PTEN_STABILITY_AND_ACTIVITY
REACTOME_DNA_REPAIR	REACTOME_SCF_SKP2_MEDIATED_DEGRADATION_OF_P27_P21
REACTOME_UB_SPECIFIC_PROCESSING_PROTEASES	REACTOME_ORC1_REMOVAL_FROM_CHROMATIN
REACTOME_GLOBAL_GENOME_NUCLEOTIDE_EXCISION_REPAIR_GG_NER	REACTOME_SWITCHING_OF_ORIGINS_TO_A_POST_REPLICATIVE_STATE
REACTOME_CELLULAR_SENESCENCE	REACTOME_TRANSCRIPTIONAL_REGULATION_BY_RUNX3
PID_NFAT_3PATHWAY	REACTOME_TRANSCRIPTIONAL_REGULATION_BY_RUNX1
REACTOME_SIGNALING_BY_BRAF_AND_RAF1_FUSIONS	REACTOME_METABOLISM_OF_POLYAMINES
REACTOME_SIGNALLING_TO_ERKS	REACTOME_REGULATION_OF_RUNX3_EXPRESSION_AND_ACTIVITY
REACTOME_DEUBIQUITINATION	REACTOME_CELLULAR_RESPONSE_TO_HYPOXIA
REACTOME_KERATAN_SULFATE_BIOSYNTHESIS	REACTOME_NEDDYLATION
PID_IL1_PATHWAY	REACTOME_G1_S_DNA_DAMAGE_CHECKPOINTS
REACTOME_DNA_DAMAGE_TELOMERE_STRESS_INDUCED_SENESCENCE	REACTOME_RUNX1_REGULATES_TRANSCRIPTION_OF_GENES_INVOLVED_IN_DIFFERENTIATION_OF_HSCS
REACTOME_MEIOTIC_SYNAPSIS	REACTOME_DEGRADATION_OF_DVL
REACTOME_METALLOPROTEASE_DUBS	REACTOME_STABILIZATION_OF_P53
REACTOME_ANTIVIRAL_MECHANISM_BY_IFN_STIMULATED_GENES	REACTOME_CROSS_PRESENTATION_OF_SOLUBLE_EXOGENOUS_ANTIGENS_ENDOSOMES
REACTOME_SIGNALING_BY_EGFR_IN_CANCER	REACTOME_ASYMMETRIC_LOCALIZATION_OF_PCP_PROTEINS
REACTOME_NOD1_2_SIGNALING_PATHWAY	REACTOME_SEPARATION_OF_SISTER_CHROMATIDS
REACTOME_NUCLEOTIDE_BINDING_DOMAIN_LEUCINE_RICH_REPEAT_CONTAINING_RECEPTOR_NLR_SIGNALING_PATHWAYS	REACTOME_INTERLEUKIN_1_FAMILY_SIGNALING
REACTOME_TRANSLATION	REACTOME_APC_C_MEDIATED_DEGRADATION_OF_CELL_CYCLE_PROTEINS
REACTOME_EGFR_DOWNREGULATION	REACTOME_CELL_CYCLE_CHECKPOINTS
REACTOME_CARGO_RECOGNITION_FOR_CLATHRIN_MEDIATED_ENDOCYTOSIS	REACTOME_HEDGEHOG_ON_STATE
REACTOME_NUCLEOTIDE_EXCISION_REPAIR	REACTOME_SCF_BETA_TRCP_MEDIATED_DEGRADATION_OF_EMI1
REACTOME_SIGNALING_BY_EGFR	REACTOME_DEGRADATION_OF_GLI1_BY_THE_PROTEASOME
REACTOME_INTERLEUKIN_17_SIGNALING	REACTOME_SIGNALING_BY_NOTCH4
REACTOME_ESTROGEN_DEPENDENT_GENE_EXPRESSION	REACTOME_DOWNSTREAM_SIGNALING_EVENTS_OF_B_CELL_RECEPTOR_BCR
REACTOME_PYRUVATE_METABOLISM_AND_CITRIC_ACID_TCA_CYCLE	REACTOME_DEFECTIVE_CFTR_CAUSES_CYSTIC_FIBROSIS
REACTOME_ESR_MEDIATED_SIGNALING	REACTOME_ABC_FAMILY_PROTEINS_MEDIATED_TRANSPORT
REACTOME_SPHINGOLIPID_DE_NOVO_BIOSYNTHESIS	REACTOME_ABC_TRANSPORTER_DISORDERS
REACTOME_MITOTIC_PROPHASE	REACTOME_REGULATION_OF_RAS_BY_GAPS
REACTOME_HCMV_LATE_EVENTS
REACTOME_SIGNALING_BY_NUCLEAR_RECEPTORS
REACTOME_METABOLISM_OF_RNA
REACTOME_REGULATION_OF_MECP2_EXPRESSION_AND_ACTIVITY
REACTOME_SIGNALING_BY_ROBO_RECEPTORS
REACTOME_TRANSCRIPTIONAL_REGULATION_BY_RUNX2
REACTOME_LYSOSOME_VESICLE_BIOGENESIS
REACTOME_HIV_LIFE_CYCLE
REACTOME_CELLULAR_RESPONSES_TO_STIMULI
REACTOME_ACTIVATION_OF_BH3_ONLY_PROTEINS
REACTOME_NEGATIVE_REGULATION_OF_NMDA_RECEPTOR_MEDIATED_NEURONAL_TRANSMISSION
REACTOME_SIGNALING_BY_MODERATE_KINASE_ACTIVITY_BRAF_MUTANTS
PID_IGF1_PATHWAY
PID_PI3K_PLC_TRK_PATHWAY
REACTOME_RAF_ACTIVATION
PID_IL8_CXCR2_PATHWAY
PID_IL8_CXCR1_PATHWAY
REACTOME_REGULATION_OF_SIGNALING_BY_CBL
PID_HEDGEHOG_GLI_PATHWAY
PID_AR_NONGENOMIC_PATHWAY
REACTOME_OPIOID_SIGNALLING
REACTOME_PROTEIN_LOCALIZATION
REACTOME_EUKARYOTIC_TRANSLATION_ELONGATION
REACTOME_INFLUENZA_INFECTION
REACTOME_INFECTION_WITH_MYCOBACTERIUM_TUBERCULOSIS
REACTOME_RESPONSE_OF_MTB_TO_PHAGOCYTOSIS
PID_ERBB1_INTERNALIZATION_PATHWAY
REACTOME_BUDDING_AND_MATURATION_OF_HIV_VIRION
REACTOME_ENDOSOMAL_SORTING_COMPLEX_REQUIRED_FOR_TRANSPORT_ESCRT
REACTOME_RAB_GERANYLGERANYLATION
PID_FCER1_PATHWAY
REACTOME_CREB1_PHOSPHORYLATION_THROUGH_NMDA_RECEPTOR_MEDIATED_ACTIVATION_OF_RAS_SIGNALING
PID_MET_PATHWAY
PID_PDGFRB_PATHWAY
REACTOME_MEMBRANE_TRAFFICKING
REACTOME_SPRY_REGULATION_OF_FGF_SIGNALING
PID_ENDOTHELIN_PATHWAY
REACTOME_PEROXISOMAL_PROTEIN_IMPORT
REACTOME_RUNX1_REGULATES_GENES_INVOLVED_IN_MEGAKARYOCYTE_DIFFERENTIATION_AND_PLATELET_FUNCTION
REACTOME_HCMV_INFECTION
PID_ERBB1_DOWNSTREAM_PATHWAY
REACTOME_ONCOGENIC_MAPK_SIGNALING
REACTOME_RHO_GTPASES_ACTIVATE_PKNS
REACTOME_FCGAMMA_RECEPTOR_FCGR_DEPENDENT_PHAGOCYTOSIS
PID_ERBB2_ERBB3_PATHWAY
PID_KIT_PATHWAY
PID_CERAMIDE_PATHWAY
REACTOME_METABOLISM_OF_NUCLEOTIDES
REACTOME_RHOBTB2_GTPASE_CYCLE
REACTOME_SARS_COV_1_INFECTION
REACTOME_RHOBTB_GTPASE_CYCLE
REACTOME_RESPONSE_OF_EIF2AK4_GCN2_TO_AMINO_ACID_DEFICIENCY
REACTOME_SIGNALING_BY_TGF_BETA_RECEPTOR_COMPLEX
REACTOME_EUKARYOTIC_TRANSLATION_INITIATION
REACTOME_ACTIVATION_OF_THE_MRNA_UPON_BINDING_OF_THE_CAP_BINDING_COMPLEX_AND_EIFS_AND_SUBSEQUENT_BINDING_TO_43S
PID_HDAC_CLASSI_PATHWAY
REACTOME_NUCLEAR_ENVELOPE_NE_REASSEMBLY
REACTOME_INTERCONVERSION_OF_NUCLEOTIDE_DI_AND_TRIPHOSPHATES
REACTOME_SELECTIVE_AUTOPHAGY
REACTOME_RAB_GEFS_EXCHANGE_GTP_FOR_GDP_ON_RABS
REACTOME_TBC_RABGAPS
REACTOME_RAB_REGULATION_OF_TRAFFICKING
REACTOME_SELENOAMINO_ACID_METABOLISM
REACTOME_N_GLYCAN_TRIMMING_IN_THE_ER_AND_CALNEXIN_CALRETICULIN_CYCLE
REACTOME_SARS_COV_1_HOST_INTERACTIONS
REACTOME_CELLULAR_RESPONSE_TO_HEAT_STRESS
REACTOME_INTERLEUKIN_12_FAMILY_SIGNALING
REACTOME_GENE_AND_PROTEIN_EXPRESSION_BY_JAK_STAT_SIGNALING_AFTER_INTERLEUKIN_12_STIMULATION
REACTOME_INTERLEUKIN_12_SIGNALING
REACTOME_NEUROTRANSMITTER_RECEPTORS_AND_POSTSYNAPTIC_SIGNAL_TRANSMISSION
REACTOME_RHO_GTPASE_EFFECTORS
PID_EPHA2_FWD_PATHWAY
REACTOME_MAP3K8_TPL2_DEPENDENT_MAPK1_3_ACTIVATION
PID_IL2_PI3K_PATHWAY
REACTOME_TRAFFICKING_OF_AMPA_RECEPTORS
REACTOME_SMAD2_SMAD3_SMAD4_HETEROTRIMER_REGULATES_TRANSCRIPTION
REACTOME_TAK1_DEPENDENT_IKK_AND_NF_KAPPA_B_ACTIVATION
REACTOME_ACTIVATED_TAK1_MEDIATES_P38_MAPK_ACTIVATION

### Sheet: Supp. Table 10
GrossMotor	FineMotor	Ashworth	GrossMotor..FineMotor	GrossMotor..Ashworth	FineMotor..Ashworth	GrossMotor..FineMotor..Ashworth
REACTOME_HIV_INFECTION	PID_P53_REGULATION_PATHWAY	REACTOME_ANTIGEN_PROCESSING_CROSS_PRESENTATION	REACTOME_DOWNSTREAM_SIGNALING_EVENTS_OF_B_CELL_RECEPTOR_BCR		REACTOME_SEPARATION_OF_SISTER_CHROMATIDS
REACTOME_PROGRAMMED_CELL_DEATH	REACTOME_CELLULAR_RESPONSE_TO_HYPOXIA	REACTOME_NUCLEOTIDE_BINDING_DOMAIN_LEUCINE_RICH_REPEAT_CONTAINING_RECEPTOR_NLR_SIGNALING_PATHWAYS	REACTOME_APC_C_MEDIATED_DEGRADATION_OF_CELL_CYCLE_PROTEINS		REACTOME_STABILIZATION_OF_P53
REACTOME_SIGNALING_BY_FGFR4	REACTOME_HOST_INTERACTIONS_OF_HIV_FACTORS		REACTOME_SCF_SKP2_MEDIATED_DEGRADATION_OF_P27_P21
REACTOME_RHOBTB1_GTPASE_CYCLE	REACTOME_APC_C_CDH1_MEDIATED_DEGRADATION_OF_CDC20_AND_OTHER_APC_C_CDH1_TARGETED_PROTEINS_IN_LATE_MITOSIS_EARLY_G1		REACTOME_ACTIVATION_OF_GENE_EXPRESSION_BY_SREBF_SREBP
	REACTOME_SIGNALING_BY_WNT		REACTOME_MITOTIC_METAPHASE_AND_ANAPHASE
	REACTOME_FCERI_MEDIATED_NF_KB_ACTIVATION		REACTOME_SIGNALING_BY_FGFR2
	REACTOME_METABOLISM_OF_POLYAMINES		REACTOME_UCH_PROTEINASES
	REACTOME_INTERLEUKIN_1_FAMILY_SIGNALING		REACTOME_CYCLIN_A_CDK2_ASSOCIATED_EVENTS_AT_S_PHASE_ENTRY
	REACTOME_MITOTIC_G1_PHASE_AND_G1_S_TRANSITION		REACTOME_TRANSCRIPTIONAL_REGULATION_BY_RUNX3
	REACTOME_DEGRADATION_OF_DVL		REACTOME_TRANSCRIPTIONAL_REGULATION_BY_RUNX1
	REACTOME_CLEC7A_DECTIN_1_SIGNALING		REACTOME_REGULATION_OF_RUNX3_EXPRESSION_AND_ACTIVITY
	REACTOME_ABC_TRANSPORTER_DISORDERS		REACTOME_NEDDYLATION
	REACTOME_REGULATION_OF_RAS_BY_GAPS
	REACTOME_DEFECTIVE_CFTR_CAUSES_CYSTIC_FIBROSIS
	REACTOME_SWITCHING_OF_ORIGINS_TO_A_POST_REPLICATIVE_STATE
	REACTOME_G1_S_DNA_DAMAGE_CHECKPOINTS
	REACTOME_CELL_CYCLE_CHECKPOINTS
	REACTOME_PENTOSE_PHOSPHATE_PATHWAY
	REACTOME_THE_ROLE_OF_GTSE1_IN_G2_M_PROGRESSION_AFTER_G2_CHECKPOINT
	REACTOME_RUNX1_REGULATES_TRANSCRIPTION_OF_GENES_INVOLVED_IN_DIFFERENTIATION_OF_HSCS
	REACTOME_ANTIGEN_PROCESSING_UBIQUITINATION_PROTEASOME_DEGRADATION
	REACTOME_SIGNALING_BY_THE_B_CELL_RECEPTOR_BCR

### Sheet: SuppTable11
	logFC	CI.L	CI.R	AveExpr	t	P.Value	adj.P.Val	B
PLP1	-1.23124	-1.31187	-1.15061	28.5077	-33.7654	3.90859e-12	1.33635e-08	17.6151
GM2A	1.48424	1.35289	1.6156	19.1289	24.9847	9.1701e-11	1.56763e-07	15.0867
EPDR1	1.63534	1.47398	1.7967	19.3078	22.4095	2.84798e-10	3.24575e-07	14.1512
CLDN11	-1.30669	-1.44556	-1.16781	24.8433	-20.8049	6.15932e-10	4.21174e-07	13.4269
BCAS1	-0.972994	-1.07569	-0.8703	26.0924	-20.9501	5.73093e-10	4.21174e-07	13.4263
HEXB	0.69199	0.612575	0.771405	24.3776	19.2673	1.36328e-09	7.76845e-07	12.6572
CRYAB	-1.03532	-1.15797	-0.91267	23.6237	-18.6653	1.8918e-09	9.24009e-07	12.3717
ARSB	0.540617	0.47191	0.609324	21.8838	17.3984	3.8995e-09	1.66655e-06	11.6527
GNS	0.7103	0.618943	0.801657	20.4896	17.1918	4.40804e-09	1.67457e-06	11.5402
ATP6V0C	1.16942	1.01584	1.323	21.9112	16.8367	5.4604e-09	1.72297e-06	11.33
GLTP	-0.658898	-0.745559	-0.572237	20.6748	-16.8119	5.54334e-09	1.72297e-06	11.3034
EFNB3	-0.788144	-0.893707	-0.682582	20.0582	-16.5089	6.67814e-09	1.90271e-06	11.1313
MOG	-1.13134	-1.2847	-0.977973	24.9406	-16.3116	7.55231e-09	1.98626e-06	11.009
PLD3	0.600746	0.517794	0.683697	23.5127	16.0136	9.11829e-09	2.09535e-06	10.8197
HEXA	0.482383	0.415722	0.549044	19.7989	16.0008	9.19282e-09	2.09535e-06	10.8118
TPP1	1.20666	1.03503	1.3783	20.7135	15.5456	1.23397e-08	2.63683e-06	10.5217
STAT1	0.635237	0.544162	0.726311	21.0513	15.4227	1.33786e-08	2.69067e-06	10.4396
ATP1B3	-0.50321	-0.579183	-0.427237	24.6152	-14.6457	2.26229e-08	4.29709e-06	9.91445
CPM	-0.802041	-0.927355	-0.676728	16.4385	-14.1521	3.20121e-08	5.76049e-06	9.56692
TTL	-0.384359	-0.445954	-0.322763	21.1208	-13.7978	4.13511e-08	7.01349e-06	9.31531
CNP	-1.17088	-1.35928	-0.982477	22.9111	-13.7419	4.30779e-08	7.01349e-06	9.26388
CTSA	0.671769	0.556964	0.786574	22.24	12.9384	7.89275e-08	1.2266e-05	8.6334
CHGA	-0.716904	-0.842671	-0.591137	18.8304	-12.6042	1.02545e-07	1.52436e-05	8.39753
PPT1	0.57234	0.466283	0.678398	23.66	11.9326	1.76887e-07	2.5199e-05	7.8022
NAAA	0.941778	0.764189	1.11937	20.621	11.7261	2.10297e-07	2.87602e-05	7.62458
CTSB	0.623601	0.505425	0.741778	23.0477	11.668	2.20889e-07	2.9047e-05	7.59903
MOBP	-1.36819	-1.63125	-1.10513	25.1566	-11.5005	2.54847e-07	3.22712e-05	7.43906
SLC12A2	-0.407049	-0.486429	-0.327669	24.5349	-11.3386	2.93101e-07	3.57898e-05	7.30212
DPP7	0.512486	0.412097	0.612874	17.9733	11.2881	3.06272e-07	3.61084e-05	7.2819
JAM3	-0.768021	-0.920797	-0.615245	22.485	-11.1158	3.5631e-07	4.06074e-05	7.08646
CPNE6	0.318256	0.254467	0.382046	24.901	11.0319	3.83835e-07	4.23333e-05	7.07794
RRAGD	0.39346	0.31328	0.473641	18.0175	10.8506	4.51564e-07	4.67847e-05	6.88025
IDS	0.543471	0.432791	0.654151	19.0691	10.8575	4.48768e-07	4.67847e-05	6.87081
PLLP	-0.790593	-0.95351	-0.627676	19.401	-10.7302	5.03637e-07	5.06452e-05	6.72865
CSRP1	-0.410045	-0.495487	-0.324603	23.8639	-10.6116	5.61388e-07	5.48395e-05	6.60826
RHOG	-0.690304	-0.835577	-0.545032	23.3852	-10.507	6.1835e-07	5.8726e-05	6.50291
ASAH1	0.679781	0.535379	0.824183	23.2315	10.4092	6.77292e-07	6.25855e-05	6.40754
ENPP6	-0.699004	-0.849295	-0.548712	18.9798	-10.2841	7.61745e-07	6.8537e-05	6.30401
AGA	0.30259	0.236865	0.368315	19.2309	10.18	8.40815e-07	7.37114e-05	6.22726
MORF4L2	-0.714717	-0.871489	-0.557945	14.8304	-10.0806	9.2456e-07	7.70993e-05	6.11589
GUSB	0.442693	0.345862	0.539524	19.9915	10.1091	8.997e-07	7.69018e-05	6.11295
PHF8	-0.65634	-0.802267	-0.510413	19.9265	-9.94524	1.05366e-06	8.57731e-05	5.96539
MRPS30	-0.317032	-0.388197	-0.245866	21.8175	-9.85037	1.15572e-06	9.18931e-05	5.87029
PLA2G7	0.811517	0.624888	0.998146	19.1832	9.6148	1.45862e-06	0.000113341	5.62682
CA14	-0.351105	-0.433057	-0.269153	17.2494	-9.47325	1.68134e-06	0.000119761	5.50046
PGM5	-0.442788	-0.546043	-0.339532	20.3474	-9.48207	1.66644e-06	0.000119761	5.48966
GJC3	-0.417644	-0.515084	-0.320205	20.03	-9.47753	1.6741e-06	0.000119761	5.46853
CTSZ	1.26194	0.967568	1.55631	21.1503	9.47905	1.67152e-06	0.000119761	5.46683
CD9	-0.964455	-1.19017	-0.738737	22.8046	-9.44796	1.72488e-06	0.000120355	5.45287
GALC	0.809339	0.60409	1.01459	18.5618	8.71911	3.6937e-06	0.000252575	4.64549
NDRG1	-0.661017	-0.830541	-0.491494	23.4929	-8.62194	4.10366e-06	0.000275106	4.51965
EDIL3	0.258648	0.191917	0.325379	22.6703	8.57046	4.34064e-06	0.000285397	4.47546
SYMPK	-0.284967	-0.359048	-0.210886	14.3249	-8.50573	4.6598e-06	0.000300601	4.45979
GLB1	0.375171	0.276153	0.47419	18.3128	8.37791	5.36718e-06	0.000339822	4.27945
LAMP1	0.564416	0.412737	0.716096	23.62	8.22801	6.34813e-06	0.000394623	4.07233
FAM193A	0.592016	0.429967	0.754065	17.9553	8.0781	7.52579e-06	0.000459476	3.89657
PSME2	0.246119	0.17555	0.316687	17.9828	7.71182	1.15215e-05	0.000656536	3.51064
CNTN2	-0.30299	-0.389788	-0.216193	24.4848	-7.71868	1.14284e-05	0.000656536	3.49861
SLC44A1	-0.842399	-1.08322	-0.601576	19.2377	-7.73465	1.12149e-05	0.000656536	3.47567
C1QA	0.549879	0.39227	0.707488	21.9245	7.71451	1.14849e-05	0.000656536	3.46225
ASPA	-0.536351	-0.691074	-0.381629	22.9152	-7.66511	1.21774e-05	0.000682534	3.38407
GPT	-0.467775	-0.604074	-0.331476	18.9711	-7.58868	1.33391e-05	0.000735588	3.30438
HAPLN2	-0.657962	-0.85045	-0.465474	21.798	-7.55822	1.3835e-05	0.000739094	3.2622
C1QB	0.671019	0.474929	0.867109	21.7811	7.5666	1.36966e-05	0.000739094	3.25401
CLCN6	0.262487	0.183201	0.341772	20.7425	7.32043	1.84632e-05	0.000971164	2.96157
CD82	-0.692932	-0.905757	-0.480107	21.6586	-7.19929	2.14416e-05	0.00110112	2.79544
RAP1A	-0.245451	-0.321318	-0.169583	20.5708	-7.15371	2.26928e-05	0.00114098	2.78262
CA2	-0.533591	-0.697592	-0.369589	26.9787	-7.19418	2.1578e-05	0.00110112	2.78201
GJC2	-0.585398	-0.768905	-0.401891	21.1612	-7.05376	2.5721e-05	0.00127449	2.60236
ERMN	-0.416712	-0.553287	-0.280138	19.4632	-6.74665	3.80852e-05	0.00186019	2.18273
GFAP	0.762974	0.507787	1.01816	22.4187	6.61109	4.54606e-05	0.00218915	1.98594
UAP1L1	0.191812	0.126427	0.257197	20.3284	6.48667	5.35918e-05	0.00251142	1.96644
RAB5C	0.197901	0.130062	0.26574	23.6524	6.45048	5.62398e-05	0.00256378	1.87788
SORD	0.175592	0.115732	0.235451	22.5606	6.48624	5.36219e-05	0.00251142	1.8442
GRIK3	-0.223271	-0.299782	-0.14676	18.9824	-6.45256	5.60843e-05	0.00256378	1.82576
HSPA2	0.245331	0.160238	0.330423	25.9707	6.37504	6.22238e-05	0.0027629	1.73459
ARL8B	0.522656	0.342578	0.702733	24.3216	6.4177	5.87609e-05	0.00264347	1.72538
NEU1	0.295936	0.192774	0.399097	18.8921	6.34308	6.49617e-05	0.00284749	1.63942
CARHSP1	-0.426311	-0.578024	-0.274598	21.2552	-6.21335	7.74769e-05	0.00335308	1.46845
MSN	0.208116	0.133692	0.28254	23.4871	6.18324	8.07362e-05	0.00345046	1.4074
DAAM2	-0.329985	-0.448754	-0.211216	20.9959	-6.14347	8.52692e-05	0.00355531	1.36622
STK11IP	0.298647	0.191487	0.405807	18.0776	6.16236	8.30825e-05	0.0035069	1.34941
LGI3	-0.272817	-0.371276	-0.174357	20.2693	-6.12682	8.72464e-05	0.00359392	1.33803
GAP43	0.270567	0.169404	0.371729	26.8431	5.91395	0.000117358	0.00477675	1.09227
UNC13A	-0.287154	-0.395589	-0.178719	22.589	-5.85556	0.00012744	0.00512608	0.970088
USP8	-0.61032	-0.841563	-0.379078	21.3438	-5.83597	0.000131027	0.00520907	0.908265
PACS2	-0.297527	-0.4114	-0.183654	19.6182	-5.77734	0.00014242	0.00559693	0.814581
CRYM	0.548847	0.338438	0.759256	26.2136	5.76777	0.000144378	0.0056094	0.799185
QDPR	-0.383974	-0.531584	-0.236363	25.2201	-5.75182	0.000147706	0.00561119	0.749583
ALS2	0.428826	0.264017	0.593635	19.909	5.75336	0.00014738	0.00561119	0.745762
BMERB1	0.322407	0.197616	0.447197	19.8624	5.71276	0.000156208	0.00580515	0.729285
ENO1	0.261908	0.159801	0.364014	29.1873	5.67175	0.000165698	0.00605056	0.715019
AKR1A1	0.19807	0.121432	0.274709	25.3301	5.7147	0.000155772	0.00580515	0.70999
MAP4K4	0.284202	0.17335	0.395053	20.5026	5.66902	0.000166351	0.00605056	0.646412
CPE	0.210291	0.127279	0.293304	24.5592	5.60145	0.000183427	0.00646991	0.63441
ATP5MPL	-0.279218	-0.390167	-0.168269	25.4084	-5.56472	0.000193484	0.00661521	0.600114
VTI1B	0.18276	0.110214	0.255306	22.5057	5.57045	0.000191878	0.00661521	0.582928
POLB	-0.25604	-0.357229	-0.154851	17.4206	-5.59494	0.000185167	0.00646991	0.533734
GON4L	0.497256	0.301044	0.693468	18.8684	5.60372	0.000182822	0.00646991	0.525501
SCPEP1	0.288167	0.17426	0.402074	18.2307	5.59389	0.000185449	0.00646991	0.506257
PDCL	0.212502	0.126228	0.298776	17.837	5.44635	0.000230106	0.00771305	0.425219
CRYZ	0.21864	0.130799	0.306481	24.0166	5.50369	0.000211522	0.00716034	0.395971
SEMA7A	-0.201332	-0.284334	-0.11833	21.4716	-5.36347	0.000260109	0.00855109	0.208437
C1QC	0.678137	0.399271	0.957003	23.2277	5.37705	0.000254921	0.00846188	0.169627
COTL1	0.275522	0.161473	0.389572	24.496	5.34176	0.000268636	0.00874732	0.152011
TOX4	-0.413499	-0.585742	-0.241257	17.3104	-5.30831	0.000282366	0.00896746	0.125389
PSME1	0.197687	0.115466	0.279909	19.5084	5.31637	0.000278994	0.00896746	0.114484
CTSD	0.324217	0.188689	0.459744	25.2165	5.2897	0.000290328	0.00910673	0.0740347
UGT8	-0.369826	-0.523938	-0.215714	17.1458	-5.30618	0.000283266	0.00896746	0.0597581
ARHGDIB	0.342004	0.198853	0.485154	19.3935	5.28274	0.000293364	0.00911827	0.0221301
GRM1	0.577572	0.33324	0.821904	19.3952	5.22694	0.000318979	0.00982514	-0.049311
CLIC4	-0.305319	-0.435429	-0.175209	18.5732	-5.18878	0.000337858	0.0103137	-0.109049
SESTD1	0.351821	0.199887	0.503756	21.0623	5.12022	0.000374819	0.010953	-0.118333
HNMT	0.201372	0.115368	0.287376	20.0089	5.17728	0.000343774	0.0104014	-0.122985
PREP	0.174382	0.0997386	0.249026	23.2711	5.16573	0.00034983	0.0104918	-0.134216
ALDH1B1	0.163688	0.0923861	0.234991	21.64	5.07617	0.000400817	0.0114391	-0.186717
ACYP2	0.47607	0.271643	0.680497	23.035	5.14938	0.000358598	0.0106613	-0.188559
PIGS	-0.224039	-0.32066	-0.127418	17.7223	-5.12714	0.000370904	0.0109321	-0.208033
MAN2B1	0.225948	0.12813	0.323766	21.6498	5.10755	0.00038211	0.0110715	-0.230658
SLC39A7	-0.236601	-0.340249	-0.132953	22.1504	-5.04751	0.000418756	0.0118325	-0.268017
NAGA	0.322711	0.182108	0.463314	16.2813	5.07507	0.00040149	0.0114391	-0.30702
FABP5	0.20184	0.113291	0.290388	21.1274	5.0402	0.000423469	0.0118675	-0.349839
BRI3	0.255967	0.142397	0.369536	18.4952	4.98358	0.000461909	0.0127039	-0.354149
GSTA4	0.257618	0.143736	0.371501	24.1004	5.00198	0.00044903	0.0124816	-0.406084
LBR	-0.36779	-0.531093	-0.204488	18.812	-4.98	0.000464461	0.0127039	-0.451448
KCND2	-0.167534	-0.242305	-0.092762	21.1877	-4.95436	0.000483186	0.0131112	-0.470032
HPRT1	0.178429	0.0982887	0.25857	25.2395	4.92307	0.000507118	0.0136523	-0.551685
FABP3	0.287522	0.157476	0.417569	25.834	4.88871	0.000534852	0.0142864	-0.596936
PARK7	0.163526	0.0891431	0.237909	26.3057	4.86112	0.000558291	0.0147969	-0.600224
RRAS2	-0.136875	-0.200038	-0.0737124	20.0905	-4.79166	0.000622235	0.0162399	-0.630934
PER1	-0.194127	-0.28281	-0.105443	16.9309	-4.8402	0.000576778	0.0151693	-0.632058
BLOC1S1	0.152652	0.0809383	0.224365	18.9731	4.70677	0.000711056	0.0181364	-0.837496
STX7	0.275724	0.145748	0.405699	23.8923	4.69066	0.000729377	0.0182025	-0.865006
TSPYL1	-0.216058	-0.317757	-0.114359	17.8106	-4.6976	0.000721423	0.0181364	-0.867209
GALNS	0.233307	0.1236	0.343013	21.4078	4.70236	0.000716025	0.0181364	-0.872347
PIP4P1	0.508608	0.269437	0.74778	20.4981	4.70214	0.00071627	0.0181364	-0.886429
DGKG	0.261626	0.138585	0.384668	21.4629	4.70166	0.000716817	0.0181364	-0.893485
MTFR1L	-0.18262	-0.26882	-0.0964198	20.0843	-4.68449	0.000736534	0.0182479	-0.941931
SLC7A11	0.169147	0.0875295	0.250764	20.1556	4.58251	0.00086603	0.020706	-0.965273
ADPRH	0.220264	0.114925	0.325604	20.0032	4.62353	0.000811262	0.0199547	-1.01937
ACTN2	0.192258	0.0990562	0.28546	22.966	4.56123	0.000895964	0.0211262	-1.04261
FABP7	0.255328	0.132609	0.378047	22.6835	4.60054	0.000841488	0.0204046	-1.04748
RNF141	0.232563	0.120821	0.344305	18.5095	4.60201	0.000839525	0.0204046	-1.06575
LUZP1	-0.212183	-0.314518	-0.109849	21.8052	-4.5847	0.000862999	0.020706	-1.08467
PLCL1	-0.276758	-0.410793	-0.142722	21.7242	-4.56565	0.000889655	0.0211231	-1.11444
GPRASP1	-0.219719	-0.326792	-0.112646	17.55	-4.53745	0.000930706	0.0217951	-1.13268
STX8	0.231883	0.117662	0.346104	20.3718	4.48896	0.00100603	0.0233987	-1.18014
DBI	0.303217	0.153133	0.4533	26.0002	4.46728	0.00104175	0.0240659	-1.19495
PPP1R7	0.157415	0.079301	0.235528	25.4038	4.45595	0.00106095	0.0243448	-1.21277
TBC1D10A	0.275722	0.138404	0.413039	21.5934	4.43984	0.00108889	0.0248195	-1.25783
MAPT	-0.188454	-0.283047	-0.0938606	22.0715	-4.40522	0.00115161	0.0260752	-1.3302
ARAP2	-0.126221	-0.190308	-0.0621328	19.1028	-4.35489	0.00124961	0.0281081	-1.44845
CDS1	-0.128149	-0.194217	-0.0620798	18.068	-4.28884	0.00139173	0.030699	-1.46935
ATOX1	0.385991	0.187528	0.584455	24.3646	4.30049	0.00136547	0.0303152	-1.50727
PRR12	-0.296642	-0.448082	-0.145201	19.3796	-4.33124	0.00129867	0.0290206	-1.51506
AK5	0.132501	0.0624236	0.202578	22.6024	4.18084	0.0016618	0.0348571	-1.65139
H1-4	-0.370763	-0.565577	-0.175948	27.957	-4.2082	0.00158856	0.0341589	-1.66158
TRHDE	0.174715	0.0833456	0.266083	17.9221	4.22817	0.00153725	0.0332653	-1.67387
PHPT1	0.492715	0.235247	0.750184	23.3222	4.23149	0.00152887	0.0332653	-1.67492
PSMD7	0.122813	0.0581327	0.187493	22.4493	4.19851	0.0016141	0.0342424	-1.69584
SH3BGRL	0.189625	0.0904584	0.288792	22.8542	4.22816	0.00153727	0.0332653	-1.6961
ATP5F1D	-0.273488	-0.417482	-0.129494	25.3361	-4.19967	0.00161103	0.0342424	-1.75236
PIP4K2A	-0.188668	-0.288106	-0.0892308	23.6523	-4.19537	0.00162248	0.0342424	-1.76327
RAB9A	0.122842	0.0570929	0.188591	20.4943	4.13123	0.00180377	0.0370318	-1.8112
LRPAP1	0.158258	0.0735187	0.242998	23.7042	4.12955	0.00180881	0.0370318	-1.82271
NAPRT	0.279247	0.130108	0.428386	18.3457	4.14018	0.00177725	0.0370318	-1.84265
SAR1B	0.123394	0.0565375	0.190251	21.8118	4.08104	0.00196035	0.0394262	-1.84292
CDC42SE2	-0.220806	-0.339018	-0.102593	18.7505	-4.13017	0.00180695	0.0370318	-1.86904
STXBP1	0.17145	0.079498	0.263403	21.2505	4.12285	0.00182898	0.037222	-1.88146
TMEM240	0.206252	0.0949622	0.317541	19.0293	4.09794	0.00190611	0.0385622	-1.90089
TPPP3	-0.280826	-0.433355	-0.128296	24.2361	-4.07104	0.00199322	0.0398528	-1.91029
MAPK1	0.183771	0.0838283	0.283713	24.9422	4.06582	0.0020106	0.0399665	-1.94864
MESD	0.15551	0.0703118	0.240707	21.4812	4.036	0.002113	0.0410474	-1.97777
MRPL10	-0.267847	-0.414405	-0.12129	15.4169	-4.04112	0.00209503	0.0409309	-1.98176
NUDT2	-0.311625	-0.481892	-0.141358	17.6682	-4.04691	0.00207492	0.0409309	-2.00776
STOML2	-0.371177	-0.574159	-0.168196	18.9576	-4.0434	0.00208707	0.0409309	-2.01307
ARL8A	0.320438	0.14415	0.496726	24.3263	4.01924	0.00217291	0.0419728	-2.02751
GNA12	-0.253996	-0.393947	-0.114045	17.9777	-4.01303	0.00219556	0.0421721	-2.07336
DPP3	0.125277	0.0557286	0.194824	22.9892	3.98298	0.00230871	0.0440977	-2.11169
NACAD	-0.287649	-0.44825	-0.127049	18.8279	-3.9604	0.00239771	0.0452915	-2.11344
PTS	0.261828	0.115888	0.407769	19.1407	3.967	0.0023713	0.0450416	-2.1173
RBM3	0.167531	0.0731366	0.261925	22.5102	3.92438	0.00254715	0.0478501	-2.19383
EMD	0.138688	0.060186	0.21719	20.233	3.90643	0.00262523	0.0487808	-2.23694
TIAL1	-0.524471	-0.821189	-0.227753	21.8273	-3.9084	0.00261652	0.0487808	-2.25844
PPP1R21	0.59441	0.257259	0.931562	21.9994	3.89837	0.00266109	0.0491799	-2.27299
NQO1	0.129987	0.0555105	0.204463	20.924	3.85925	0.00284252	0.0511504	-2.2804
TBL1XR1	0.153506	0.0655759	0.241437	17.4146	3.86019	0.00283801	0.0511504	-2.29204
MAIP1	0.146065	0.0621136	0.230016	23.8265	3.84717	0.00290115	0.0517424	-2.29311
TMEM43	0.148086	0.0633748	0.232797	19.3945	3.86541	0.00281314	0.0511504	-2.29491
PPP1R16B	-0.201409	-0.316587	-0.0862314	16.6355	-3.86663	0.00280734	0.0511504	-2.29612
GATAD2B	-0.143658	-0.226953	-0.0603621	21.2286	-3.81354	0.00307094	0.0541214	-2.29842
MPST	0.111375	0.0473465	0.175403	21.235	3.84624	0.00290569	0.0517424	-2.30747
BTBD17	-0.207969	-0.326959	-0.088978	21.6773	-3.86462	0.00281687	0.0511504	-2.30849
PKM	0.105938	0.0434968	0.168379	21.4292	3.75148	0.00341201	0.0571846	-2.38597
GEMIN5	-0.154903	-0.245647	-0.0641597	18.2988	-3.77456	0.00328079	0.0563669	-2.40262
PHGDH	-0.195294	-0.308427	-0.0821619	26.0307	-3.81702	0.00305293	0.0540828	-2.40598
ATP9A	0.116563	0.0486727	0.184453	21.4587	3.79643	0.00316129	0.0548653	-2.40961
LAMTOR3	0.152433	0.0635602	0.241307	21.1689	3.79255	0.00318217	0.0549486	-2.42359
ASS1	0.203021	0.0848658	0.321177	23.1129	3.79936	0.00314567	0.0548653	-2.42965
VPS33A	0.127897	0.0535182	0.202277	23.0242	3.80217	0.00313067	0.0548653	-2.43628
EPC2	-0.133542	-0.212492	-0.0545907	17.246	-3.74009	0.00347879	0.0575447	-2.44372
RAB1B	0.135725	0.0559916	0.215459	23.2198	3.76392	0.00334064	0.0565863	-2.45594
CALB1	0.224133	0.0924472	0.35582	24.0592	3.76347	0.00334321	0.0565863	-2.45804
MTFP1	-0.349798	-0.555211	-0.144386	20.4898	-3.76541	0.00333218	0.0565863	-2.47318
PNN	-0.224183	-0.35621	-0.0921568	21.8265	-3.75461	0.00339394	0.057162	-2.48424
RCAN2	-0.149052	-0.237314	-0.0607904	19.8684	-3.73412	0.0035143	0.0577663	-2.49308
DDX6	-0.112855	-0.179554	-0.046155	23.3365	-3.74126	0.00347186	0.0575447	-2.52171
ESD	0.108048	0.0426181	0.173477	22.8977	3.65143	0.0040469	0.0628926	-2.52531
SERPINB6	0.177754	0.0726399	0.282869	21.1692	3.73921	0.00348399	0.0575447	-2.5537
CLPTM1L	0.134037	0.0539884	0.214086	17.2761	3.70248	0.00370897	0.0606745	-2.55785
GMPR	0.100261	0.0399582	0.160564	20.4802	3.67634	0.0038782	0.0625517	-2.57098
SNX12	0.0958621	0.0382672	0.153457	22.6161	3.68031	0.00385197	0.0625517	-2.5723
CLTC	-0.139024	-0.222768	-0.05528	29.4235	-3.67078	0.0039152	0.0625517	-2.58234
GALK2	0.268341	0.106806	0.429876	17.5508	3.67317	0.00389923	0.0625517	-2.58339
L1CAM	0.215399	0.0851328	0.345665	24.1871	3.65623	0.0040138	0.0626629	-2.59642
CPNE9	0.134207	0.0528269	0.215587	20.1042	3.64652	0.00408103	0.0629365	-2.5971
RPL35A	-0.126107	-0.202905	-0.0493078	23.2042	-3.63083	0.0041922	0.0637028	-2.60124
TPI1	0.191251	0.0761111	0.306392	27.8591	3.67282	0.00390161	0.0625517	-2.61888
DIP2B	-0.129664	-0.20838	-0.0509473	22.6258	-3.6423	0.00411067	0.0630242	-2.62726
PRCP	0.19688	0.0781039	0.315656	21.2856	3.66517	0.00395292	0.0626629	-2.65482
RAB6B	0.23273	0.0921346	0.373325	22.4073	3.66019	0.00398675	0.0626629	-2.65919
PGM1	0.196719	0.0778179	0.31562	25.344	3.65832	0.00399948	0.0626629	-2.66323
PHLPP1	-0.168603	-0.270367	-0.06684	17.5728	-3.6635	0.0039642	0.0626629	-2.67126
OPALIN	-0.832143	-1.33684	-0.327441	19.6763	-3.64573	0.00408654	0.0629365	-2.68505
UQCRQ	-0.113559	-0.184064	-0.0430546	25.6443	-3.56145	0.00472227	0.0699816	-2.73368
S100A16	0.0988964	0.0374263	0.160366	19.8191	3.55745	0.00475486	0.0700728	-2.73462
IGSF9B	-0.279036	-0.448825	-0.109247	19.8303	-3.63389	0.00417026	0.0636523	-2.73605
NDUFB7	-0.106067	-0.171271	-0.0408638	17.7984	-3.59694	0.00444301	0.0672153	-2.74883
PRPS2	-0.138305	-0.223427	-0.0531829	20.5236	-3.59267	0.00447562	0.0674103	-2.75908
NAT10	-0.166968	-0.269928	-0.0640079	17.5411	-3.5858	0.00452872	0.067911	-2.78981
SNRK	-0.103661	-0.169725	-0.0375963	21.079	-3.46951	0.00553325	0.077005	-2.80664
YY1	-0.211317	-0.343485	-0.0791488	15.8557	-3.53533	0.00493941	0.0721703	-2.82259
GCLC	0.119108	0.0449255	0.193291	21.5798	3.55026	0.00481403	0.0706401	-2.83023
DOLPP1	-0.260016	-0.421325	-0.0987065	15.3241	-3.5642	0.00469999	0.0699816	-2.83138
RBP1	0.265634	0.100678	0.430589	21.3627	3.56072	0.00472821	0.0699816	-2.84728
ETF1	0.104538	0.0389715	0.170104	19.1851	3.52546	0.0050241	0.0727253	-2.85615
CTNNA1	0.112369	0.0415864	0.183151	20.6081	3.51029	0.00515716	0.0737755	-2.87694
RRAGA	0.19213	0.0716447	0.312615	19.5757	3.52601	0.00501932	0.0727253	-2.90745
DRG2	0.0956211	0.0355735	0.155669	21.3202	3.52111	0.00506184	0.0727253	-2.91405
RSRC2	-0.125354	-0.205794	-0.0449147	19.4409	-3.44581	0.00576468	0.0794735	-2.92195
MICAL3	-0.140028	-0.228796	-0.0512597	19.1653	-3.48802	0.00535916	0.0760289	-2.92481
HCN3	0.351646	0.130817	0.572475	20.3154	3.52104	0.00506248	0.0727253	-2.92804
DPYSL3	0.117858	0.0427288	0.192987	25.3332	3.46874	0.00554058	0.077005	-2.93963
CANX	0.104741	0.0372288	0.172253	26.5536	3.4305	0.0059195	0.0812802	-2.94585
RGS14	0.132043	0.0485758	0.215509	20.8565	3.49802	0.00526746	0.0750393	-2.95814
TIPRL	0.12783	0.0466369	0.209023	22.616	3.48126	0.00542211	0.0762888	-2.99172
SCAI	-0.161342	-0.263724	-0.0589602	21.4951	-3.48455	0.00539139	0.0761701	-2.99918
FASN	-0.153937	-0.25259	-0.0552837	26.6186	-3.45028	0.00572034	0.0791815	-3.02126
CNDP2	0.178665	0.0648699	0.292459	24.337	3.47167	0.00551266	0.077005	-3.02392
ZNF512	0.383338	0.133655	0.63302	20.8561	3.39481	0.00629707	0.0844301	-3.05892
HIP1R	-0.144106	-0.237119	-0.051093	23.7698	-3.42579	0.00596796	0.0812926	-3.07074
GPRC5B	-0.127422	-0.20964	-0.0452044	21.9298	-3.4269	0.00595652	0.0812926	-3.08016
DENR	0.106572	0.0374144	0.175729	19.7738	3.40742	0.0061609	0.0829295	-3.08148
OSBPL10	-0.190381	-0.313368	-0.0673947	17.8658	-3.42285	0.00599835	0.0813824	-3.09503
GNB3	0.183315	0.0623016	0.304328	18.6377	3.34955	0.0068117	0.0899197	-3.12817
GPI	0.205528	0.0721557	0.3389	27.323	3.40743	0.00616075	0.0829295	-3.13731
AIMP2	-0.0885055	-0.147249	-0.029762	20.5946	-3.33144	0.00702953	0.0913839	-3.14019
CTDNEP1	-0.160372	-0.265422	-0.0553227	16.2741	-3.37565	0.00650993	0.0866049	-3.14171
SERPINI1	0.372426	0.128976	0.615876	15.908	3.38262	0.00643167	0.085898	-3.15068
CNR1	0.125767	0.0421327	0.209402	20.9997	3.32509	0.00710761	0.092049	-3.16255
SQOR	-0.0956255	-0.159017	-0.0322342	17.7907	-3.33554	0.00697965	0.0910818	-3.16767
ACAN	-0.184884	-0.307401	-0.0623656	21.8124	-3.33673	0.00696526	0.0910818	-3.18972
CPQ	0.132977	0.0453038	0.220651	18.8351	3.35375	0.00676219	0.0896122	-3.20554
AKR1B1	0.138854	0.046449	0.231259	26.0648	3.32265	0.00713788	0.0920921	-3.22323
TDRKH	0.143914	0.0485557	0.239272	19.5974	3.33708	0.00696096	0.0910818	-3.2399
ITPA	0.110021	0.0363562	0.183687	21.7333	3.30245	0.00739319	0.0942238	-3.27624
TCAF2	-0.186742	-0.311834	-0.061649	14.2604	-3.30089	0.00741333	0.0942238	-3.28091
TKFC	0.141145	0.0468947	0.235396	19.9086	3.31135	0.00727966	0.0932178	-3.28524
CPNE2	-0.119861	-0.200736	-0.0389864	19.2634	-3.27708	0.00772725	0.0960708	-3.29959
GAB1	-0.174937	-0.291656	-0.0582172	20.5578	-3.31405	0.00724542	0.0931282	-3.30233
MAN1B1	0.101711	0.0326082	0.170814	18.4509	3.25457	0.00803662	0.0990041	-3.30413
DES	-0.107724	-0.18026	-0.0351868	20.2049	-3.28378	0.00763755	0.0956513	-3.30495
PSAT1	-0.144402	-0.24142	-0.0473841	26.2345	-3.29112	0.00754057	0.0947838	-3.31528
WFS1	0.306135	0.100733	0.511537	22.5021	3.29557	0.00748239	0.0947493	-3.31784
GOT1	0.152543	0.0497311	0.255355	27.4989	3.28073	0.00767823	0.0958098	-3.3245
RIDA	0.284773	0.0935277	0.476018	23.2029	3.29253	0.00752201	0.0947838	-3.33854
OTUD7B	-0.214131	-0.360172	-0.0680898	17.0199	-3.2421	0.00821335	0.10065	-3.37552
MAP6D1	-0.180777	-0.303633	-0.0579199	23.475	-3.25361	0.00805005	0.0990041	-3.38424
PTP4A3	-0.0838023	-0.141311	-0.0262938	18.1993	-3.22215	0.00850443	0.101893	-3.38436
SLC16A1	-0.203758	-0.342831	-0.0646848	18.9102	-3.23962	0.00824902	0.100709	-3.38564
ARPC5	0.229481	0.0736466	0.385315	23.3471	3.25616	0.00801435	0.0990041	-3.39048
PRKCG	0.34795	0.109629	0.586271	25.7351	3.22832	0.00841322	0.101893	-3.39428
SLC35E1	0.10776	0.0341653	0.181354	21.433	3.23767	0.00827701	0.100709	-3.3975
THOP1	0.104999	0.0322995	0.177699	23.3768	3.19356	0.00893995	0.10432	-3.41998
ENO2	0.192681	0.0605203	0.324841	27.5936	3.22373	0.00848095	0.101893	-3.42017
VPS53	0.108286	0.0337928	0.182778	17.13	3.21424	0.00862271	0.102721	-3.42678
SLC17A6	-0.172039	-0.290115	-0.0539619	23.8326	-3.22169	0.00851123	0.101893	-3.43274
KCNJ3	-0.118797	-0.200638	-0.0369562	21.0235	-3.20965	0.00869212	0.102889	-3.44768
ARF5	-0.136897	-0.23252	-0.041274	16.8353	-3.16558	0.00938828	0.106901	-3.45315
GSTM1	0.195369	0.0607635	0.329975	26.3231	3.20933	0.00869698	0.102889	-3.45788
SDK2	-0.185314	-0.313136	-0.0574919	17.4848	-3.20571	0.00875214	0.103047	-3.46646
IQSEC3	-0.142824	-0.241911	-0.0437371	22.7866	-3.18718	0.00904023	0.104775	-3.46673
TBCK	-0.109457	-0.184601	-0.0343135	18.6436	-3.22088	0.00852336	0.101893	-3.46711
IREB2	0.106714	0.0325591	0.18087	15.5336	3.18202	0.00912222	0.105368	-3.47387
NUDT5	0.119429	0.0365973	0.20226	18.8528	3.18813	0.00902532	0.104775	-3.48711
OPA3	-0.0992594	-0.168851	-0.0296682	20.4357	-3.15384	0.0095832	0.108139	-3.48986
HBB-B2	-1.62355	-2.74383	-0.503271	23.9987	-3.20451	0.00877061	0.103047	-3.49065
BORCS6	0.096412	0.0290939	0.16373	20.4876	3.16681	0.0093682	0.106901	-3.49676
GRSF1	0.170514	0.0513568	0.289672	19.1344	3.16418	0.00941132	0.106901	-3.50326
MAP3K9	-0.107745	-0.18386	-0.03163	19.3527	-3.13003	0.00999104	0.110714	-3.50937
PLXNC1	0.178136	0.0548553	0.301417	17.1341	3.19506	0.00891667	0.10432	-3.51277
PCYOX1	0.0980791	0.0297117	0.166446	22.3879	3.17212	0.00928155	0.106847	-3.5178
LAMB2	-0.0881729	-0.151385	-0.0249611	24.3585	-3.08432	0.0108245	0.116747	-3.52092
GPC1	0.109471	0.0321356	0.186806	23.3587	3.12999	0.00999181	0.110714	-3.53418
PEBP1	0.274462	0.0827887	0.466136	27.5346	3.16623	0.00937766	0.106901	-3.53772
PLD2	-0.147509	-0.251804	-0.0432132	17.4854	-3.12733	0.0100384	0.110714	-3.56043
PHYHIP	0.115867	0.0339833	0.197751	25.1393	3.12884	0.0100119	0.110714	-3.56465
ATP1B1	-0.148105	-0.251943	-0.0442674	28.9369	-3.15382	0.00958355	0.108139	-3.57124
PEPD	0.0919725	0.0267585	0.157187	22.4776	3.11845	0.0101958	0.111729	-3.58077
MTAP	0.0736348	0.0216177	0.125652	21.8267	3.13011	0.00998974	0.110714	-3.58467
CDC5L	0.0997441	0.0279834	0.171505	19.7784	3.07342	0.0110332	0.117883	-3.58587
RBM14	-0.0906844	-0.155147	-0.0262217	23.3927	-3.11061	0.0103368	0.112196	-3.58645
WDR7	0.174525	0.0509422	0.298107	21.8956	3.12264	0.0101213	0.111269	-3.59793
ACTR1B	-0.100809	-0.171727	-0.0298908	21.3886	-3.14314	0.00976436	0.109817	-3.60457
SCN2A	0.181755	0.053525	0.309986	20.2845	3.13414	0.00991949	0.110714	-3.61556
LRFN3	0.1865	0.0539802	0.319021	20.44	3.11186	0.0103143	0.112196	-3.63845
DMAC1	0.401325	0.116159	0.686492	16.072	3.11186	0.0103142	0.112196	-3.64744
NPTX1	0.141602	0.040189	0.243015	24.0836	3.08743	0.0107655	0.116479	-3.64769
TRP53I11	0.153743	0.0416211	0.265864	22.081	3.03199	0.0118654	0.124662	-3.69429
SYT2	-0.22157	-0.380674	-0.0624668	22.9069	-3.07931	0.0109198	0.117405	-3.69449
OSCP1	-0.298674	-0.513394	-0.0839553	20.9933	-3.07574	0.0109885	0.117774	-3.7042
CADM4	-0.130884	-0.225677	-0.0360904	24.0288	-3.05302	0.0114353	0.121799	-3.70771
FLNB	-0.103328	-0.178658	-0.027997	21.6479	-3.03296	0.0118452	0.124662	-3.73697
PSIP1	-0.109584	-0.18922	-0.0299482	20.2815	-3.04271	0.0116441	0.123546	-3.76571
ATP6V1G1	0.257434	0.0678012	0.447068	22.2029	3.00175	0.0125126	0.129222	-3.76891
NCEH1	0.0927419	0.0253156	0.160168	23.1508	3.04137	0.0116716	0.123546	-3.76924
TMEM65	-0.151139	-0.261398	-0.0408795	23.3611	-3.03098	0.0118865	0.124662	-3.77456
OMP	-0.22802	-0.395586	-0.0604543	16.9954	-3.00891	0.0123561	0.128016	-3.77862
ITSN2	-0.214331	-0.371126	-0.0575352	18.4245	-3.02255	0.0120638	0.125516	-3.78048
ELN	0.134073	0.0360976	0.232048	17.3543	3.02584	0.0119941	0.125406	-3.78692
L1TD1	0.125111	0.0318675	0.218354	17.8899	2.96687	0.0133034	0.132707	-3.8046
PDCD6	-0.0854904	-0.148571	-0.0224101	20.6109	-2.99672	0.0126237	0.129222	-3.8067
PRDX6	0.215506	0.0578158	0.373197	26.8672	3.02187	0.012078	0.125516	-3.81878
PCP4	0.299354	0.0783337	0.520375	24.7222	2.99485	0.0126652	0.129222	-3.82236
KRT14	-0.239827	-0.420192	-0.0594625	18.6687	-2.94015	0.0139435	0.135734	-3.84167
LMAN2	-0.106101	-0.185343	-0.0268588	18.9667	-2.96064	0.0134501	0.13301	-3.84651
DYNC1I2	-0.251778	-0.437969	-0.0655865	22.2529	-2.99006	0.0127722	0.129579	-3.84823
RPSA	-0.11334	-0.19761	-0.0290714	23.2753	-2.97398	0.0131382	0.131729	-3.85322
NAA38	-0.124675	-0.216695	-0.0326551	20.2543	-2.99585	0.012643	0.129222	-3.85509
CHAMP1	0.204456	0.0535579	0.355353	19.5002	2.99598	0.0126401	0.129222	-3.85828
LXN	0.199059	0.0512965	0.346821	20.951	2.97879	0.0130277	0.131005	-3.86386
ARL6IP5	0.152297	0.0397951	0.264799	21.104	2.99332	0.0126992	0.129222	-3.86655
OXA1L	-0.0919353	-0.160065	-0.0238052	19.5944	-2.98377	0.0129142	0.130246	-3.86871
TNRC6B	-0.103641	-0.181422	-0.0258607	20.5136	-2.94634	0.0137924	0.135118	-3.87122
SPATS2	-0.0808943	-0.142215	-0.0195735	17.2214	-2.91697	0.0145235	0.139876	-3.8725
SH3BGRL3	0.235834	0.0600008	0.411667	24.9944	2.9657	0.0133309	0.132707	-3.87266
THOC1	-0.134196	-0.234866	-0.0335264	19.5294	-2.94756	0.0137629	0.135118	-3.87707
XPNPEP1	0.102622	0.0265902	0.178654	22.6891	2.98447	0.0128983	0.130246	-3.88393
APOA5	-0.193876	-0.338775	-0.0489766	17.7299	-2.95855	0.0134994	0.13301	-3.88929
UVRAG	-0.183109	-0.319933	-0.0462841	20.4417	-2.95915	0.0134853	0.13301	-3.90016
CNRIP1	0.150203	0.0381802	0.262226	25.4563	2.96479	0.0133522	0.132707	-3.91456
SNX30	-0.114113	-0.199927	-0.0282981	21.3589	-2.94032	0.0139392	0.135734	-3.93098
HADHA	-0.122829	-0.216134	-0.0295243	25.5681	-2.91085	0.0146809	0.140207	-3.94657
SPECC1L	-0.10007	-0.175576	-0.0245637	18.2063	-2.93051	0.0141818	0.137359	-3.95518
PPIL1	0.0729006	0.0170705	0.128731	23.0715	2.88725	0.0153031	0.144136	-3.95876
ACOT2	-0.398774	-0.698805	-0.0987434	19.9511	-2.93889	0.0139743	0.135734	-3.96505
NEDD8	0.175038	0.0408434	0.309232	23.612	2.88416	0.0153866	0.144524	-3.96894
ADRM1	-0.1504	-0.264837	-0.0359623	20.7548	-2.90604	0.0148056	0.140351	-3.96916
BRI3BP	0.256005	0.0613748	0.450636	14.1024	2.90844	0.0147432	0.140351	-3.98126
EIF6	0.255223	0.062465	0.44798	20.3759	2.92772	0.0142515	0.137644	-3.98171
HDAC5	0.101742	0.0244763	0.179007	21.2888	2.91163	0.0146607	0.140207	-3.98484
EPHX1	0.141577	0.0341736	0.24898	22.4356	2.91472	0.0145812	0.140037	-3.99044
FAM241B	0.201319	0.0481104	0.354528	22.2231	2.90552	0.0148192	0.140351	-3.99301
CASKIN2	-0.155977	-0.27485	-0.0371049	15.4432	-2.90137	0.0149278	0.140989	-4.01152
SH3BP1	0.235037	0.0508401	0.419233	19.8274	2.82147	0.0171814	0.152977	-4.0153
DDX39B	-0.118988	-0.210982	-0.0269931	21.1028	-2.85997	0.0160557	0.147756	-4.01545
RDX	-0.102992	-0.183221	-0.0227636	23.9236	-2.83855	0.0166726	0.150803	-4.0338
FN1	-0.0760604	-0.134979	-0.0171418	21.3593	-2.85449	0.0162114	0.148021	-4.03518
PLXNB2	0.082272	0.0183148	0.146229	20.4923	2.84436	0.016503	0.149905	-4.03659
ICAM5	0.1499	0.0341776	0.265623	23.7386	2.86422	0.0159362	0.147756	-4.03889
GFUS	0.167492	0.0388119	0.296172	18.4239	2.87809	0.0155518	0.145278	-4.04104
TUT7	-0.11981	-0.211824	-0.0277964	18.686	-2.87914	0.0155232	0.145278	-4.04765
VDAC2	-0.0952595	-0.168971	-0.021548	27.7122	-2.85756	0.0161241	0.147797	-4.05631
TIMM44	0.237539	0.0540388	0.421039	23.8215	2.86234	0.0159891	0.147756	-4.07412
PRDX4	0.085713	0.0194276	0.151998	21.5278	2.85924	0.0160764	0.147756	-4.07891
IGSF8	-0.198927	-0.353066	-0.0447875	27.0318	-2.85366	0.0162352	0.148021	-4.08495
BPHL	0.13222	0.0300203	0.234419	23.8673	2.86068	0.0160357	0.147756	-4.09009
MYH10	0.127177	0.0275601	0.226794	27.226	2.82291	0.017138	0.152977	-4.09247
LAMC1	-0.0877774	-0.157756	-0.0177985	23.9976	-2.77356	0.0186934	0.160681	-4.0934
TJP2	-0.252257	-0.447035	-0.0574779	20.2013	-2.86367	0.0159516	0.147756	-4.0973
KPNA1	-0.127612	-0.227592	-0.027631	20.3793	-2.82226	0.0171577	0.152977	-4.09843
BAG4	-0.146278	-0.260842	-0.0317135	21.2086	-2.82326	0.0171273	0.152977	-4.10025
GAA	0.103567	0.0230296	0.184105	19.9707	2.84345	0.0165294	0.149905	-4.10437
GAPDH	0.166823	0.0366935	0.296953	29.3658	2.83467	0.016787	0.151437	-4.11482
NOLC1	-0.0846318	-0.152732	-0.016532	19.3998	-2.74796	0.0195552	0.162675	-4.13033
ACTN1	0.0956171	0.01919	0.172044	26.9636	2.76637	0.0189316	0.16104	-4.13577
ENDOD1	-0.166861	-0.297373	-0.0363477	21.8851	-2.82698	0.0170158	0.152977	-4.13823
PTK2B	0.167141	0.0350831	0.299198	25.564	2.7986	0.0178873	0.157621	-4.14084
UCKL1	-0.0770932	-0.138594	-0.0155924	21.8034	-2.77177	0.0187524	0.160688	-4.15004
CACNG8	0.17284	0.0351842	0.310497	23.4659	2.77633	0.0186024	0.160681	-4.16811
RAB3C	0.144468	0.0299635	0.258973	23.7002	2.78979	0.0181671	0.159265	-4.17556
ARL15	0.105438	0.021612	0.189264	19.6823	2.78125	0.018442	0.160034	-4.17765
S100A9	0.351849	0.0757364	0.627961	14.8894	2.81768	0.0172964	0.153601	-4.17795
RASAL1	0.171353	0.0361813	0.306524	23.9794	2.80303	0.0177483	0.156999	-4.17822
NUDT9	0.0923076	0.0185232	0.166092	21.6301	2.76627	0.0189348	0.16104	-4.18098
GRM2	-0.0844762	-0.151517	-0.0174353	22.4848	-2.78623	0.0182812	0.159759	-4.18734
PFN1	0.112166	0.0218435	0.202489	25.4265	2.74591	0.0196257	0.162865	-4.18773
BCAS2	-0.109835	-0.198082	-0.0215871	16.6594	-2.75207	0.0194143	0.161896	-4.19044
XRCC1	-0.164971	-0.296092	-0.0338499	19.0667	-2.782	0.0184177	0.160034	-4.19876
PPP1R9B	0.117683	0.0224783	0.212887	24.9596	2.73324	0.0200684	0.164542	-4.19901
GRHPR	-0.0940985	-0.168639	-0.0195576	23.4263	-2.79132	0.0181179	0.159242	-4.20143
OTUD7A	-0.247869	-0.443451	-0.0522876	18.3917	-2.80231	0.0177709	0.156999	-4.20486
UFC1	0.0718646	0.0143519	0.129377	22.0791	2.76295	0.0190458	0.161145	-4.20707
CUL3	0.0775706	0.0157291	0.139412	24.1028	2.77357	0.0186932	0.160681	-4.20759
PDE4A	-0.143077	-0.257156	-0.0289975	17.9953	-2.77322	0.0187047	0.160681	-4.21912
NRBP1	-0.124831	-0.223936	-0.0257247	18.2621	-2.78512	0.0183169	0.159759	-4.22425
SDC4	0.201443	0.0399228	0.362963	20.0169	2.7577	0.0192226	0.161479	-4.22494
ITPKA	0.164186	0.0310729	0.2973	25.0988	2.72733	0.0202784	0.165194	-4.2272
LYPLA2	0.102012	0.0202935	0.183731	20.633	2.76028	0.0191356	0.161145	-4.24194
CMPK1	0.119794	0.0238352	0.215753	25.2099	2.7604	0.0191315	0.161145	-4.24239
PEA15	0.0818131	0.0160868	0.147539	20.2093	2.75236	0.0194042	0.161896	-4.24339
ARFGEF3	0.0725864	0.0138799	0.131293	22.743	2.73395	0.0200432	0.164542	-4.24987
MIEF1	-0.149286	-0.269124	-0.0294471	19.7075	-2.75451	0.0193311	0.161896	-4.25931
OXCT1	0.120883	0.0241334	0.217632	27.0705	2.76273	0.0190532	0.161145	-4.26146
GSTO1	0.215629	0.0433824	0.387875	20.8875	2.76808	0.0188746	0.16104	-4.26473
ARFGAP3	-0.1115	-0.20191	-0.0210905	20.2354	-2.72698	0.0202906	0.165194	-4.29091
PDPR	0.10184	0.0189267	0.184753	20.1528	2.71592	0.0206896	0.166835	-4.29356
CLASP2	-0.0923407	-0.166806	-0.0178757	25.4191	-2.74197	0.0197624	0.163207	-4.29637
S100A6	0.430859	0.0834616	0.778257	19.2034	2.7424	0.0197475	0.163207	-4.30957
PPIF	-0.100247	-0.181574	-0.0189197	18.8671	-2.72557	0.0203412	0.165194	-4.3112
ATP6V1D	0.102758	0.0194055	0.18611	25.9479	2.72596	0.0203273	0.165194	-4.31138
TMEM97	-0.47937	-0.866549	-0.0921913	15.9967	-2.73767	0.0199125	0.16405	-4.31782
RMDN1	-0.145522	-0.263787	-0.0272572	19.3823	-2.72079	0.020513	0.165801	-4.33231
GABARAPL2	0.155663	0.028816	0.282511	19.7321	2.71348	0.0207785	0.167006	-4.33231
ADNP	-0.187184	-0.339913	-0.034455	20.406	-2.71	0.0209062	0.167006	-4.33551
PTRHD1	-0.269235	-0.488858	-0.0496122	18.4498	-2.71067	0.0208818	0.167006	-4.33972
FEN1	-0.127208	-0.231662	-0.0227536	17.5354	-2.69284	0.0215473	0.171123	-4.34103
GABRB1	0.270353	0.0508972	0.489809	19.6864	2.72399	0.0203977	0.16526	-4.3416
AP2M1	0.0812612	0.0145192	0.148003	26.1845	2.69219	0.0215718	0.171123	-4.34215
PTN	0.209362	0.0367614	0.381962	20.7827	2.68212	0.0219576	0.173718	-4.34607
SERPINB1A	-0.163103	-0.296109	-0.0300971	21.9466	-2.71152	0.0208503	0.167006	-4.34636
HBA	-0.80737	-1.47392	-0.140817	25.6895	-2.6783	0.0221054	0.173916	-4.35663
GPR37L1	-0.183536	-0.335178	-0.0318937	21.0083	-2.67623	0.0221862	0.173979	-4.36142
CHCHD6	-0.206758	-0.376522	-0.0369933	23.4152	-2.693	0.0215409	0.171123	-4.3674
PRR7	0.153457	0.0263546	0.280559	18.7766	2.66965	0.0224443	0.174402	-4.37689
ASNS	0.0833395	0.0139687	0.15271	22.2007	2.65642	0.0229731	0.177447	-4.379
NDUFB8	-0.18485	-0.337307	-0.0323943	24.281	-2.681	0.0220006	0.173718	-4.3821
TMX1	0.103376	0.0170944	0.189657	21.3197	2.64925	0.0232642	0.177943	-4.38372
LDHB	0.0960129	0.015939	0.176087	28.8248	2.65131	0.0231802	0.177702	-4.39431
OLFM2	-0.179708	-0.328462	-0.0309531	21.6545	-2.67127	0.0223805	0.174402	-4.40135
RAB31	-0.103613	-0.189489	-0.0177374	18.4707	-2.66788	0.0225144	0.17455	-4.40929
CSNK2A2	0.0998521	0.0171793	0.182525	23.7229	2.67065	0.0224051	0.174402	-4.41016
UNC79	-0.098979	-0.181837	-0.0161215	19.1621	-2.64139	0.0235881	0.180017	-4.41201
RTRAF	-0.147077	-0.268862	-0.0252923	23.3419	-2.67038	0.0224155	0.174402	-4.41374
WDR26	-0.188557	-0.344261	-0.0328543	19.6873	-2.67774	0.0221274	0.173916	-4.4196
RAB9B	0.0953099	0.0158219	0.174798	22.6788	2.6513	0.0231808	0.177702	-4.42869
PDE1A	-0.102439	-0.189704	-0.0151742	20.1683	-2.59566	0.0255624	0.189996	-4.43033
NRGN	0.157492	0.0253591	0.289626	23.0464	2.63554	0.0238322	0.181475	-4.43987
RCC2	-0.0875175	-0.161468	-0.0135665	22.0204	-2.61682	0.0246296	0.185074	-4.44021
LSM14B	-0.0988022	-0.182116	-0.0154887	21.3238	-2.62224	0.0243958	0.184746	-4.44934
AGPAT3	-0.0861803	-0.158904	-0.0134565	22.2769	-2.62031	0.0244787	0.184746	-4.45806
HPCA	0.175625	0.0294113	0.321838	22.5409	2.65595	0.0229918	0.177447	-4.45997
FBXO42	-0.13782	-0.252644	-0.0229967	18.5415	-2.65402	0.0230701	0.17765	-4.46107
RGS7	0.101504	0.0160987	0.18691	23.7289	2.62797	0.0241515	0.183498	-4.48119
SEC61A2	-0.0845512	-0.156066	-0.0130364	17.7022	-2.61424	0.0247414	0.185506	-4.49071
EFL1	0.114834	0.0178961	0.211772	20.925	2.61938	0.0245188	0.184746	-4.49355
HINT3	-0.102211	-0.188796	-0.0156261	21.9886	-2.61022	0.0249167	0.186303	-4.49624
CISD3	-0.146239	-0.269703	-0.022776	20.4509	-2.61908	0.024532	0.184746	-4.49862
GNPDA1	0.101976	0.0148309	0.189122	21.8739	2.58748	0.0259326	0.192181	-4.50085
RCN2	-0.0844279	-0.156668	-0.0121879	23.0739	-2.58422	0.0260814	0.192181	-4.51
HNRNPLL	-0.101078	-0.186733	-0.015423	21.9958	-2.60931	0.0249566	0.186303	-4.5349
AIDA	0.131568	0.0190614	0.244075	18.1642	2.58579	0.0260095	0.192181	-4.5514
NAMPT	0.14713	0.0218442	0.272415	23.1414	2.5967	0.025516	0.189996	-4.56252
ADISSP	0.0852731	0.0114601	0.159086	19.8399	2.55447	0.0274802	0.201188	-4.56573
STAM	-0.221509	-0.411322	-0.0316955	24.4287	-2.5804	0.0262573	0.193062	-4.56772
CRYZL2	0.198382	0.0287101	0.368054	20.5583	2.58532	0.0260311	0.192181	-4.57114
TUBA8	-0.136096	-0.254266	-0.0179267	23.1631	-2.54661	0.0278619	0.203113	-4.58325
H1-0	-0.295517	-0.551026	-0.0400081	25.5665	-2.5574	0.0273393	0.200586	-4.59194
SLC25A5	-0.132413	-0.24805	-0.0167764	28.0869	-2.53196	0.0285874	0.205847	-4.59806
XKR6	0.105875	0.013637	0.198112	17.6911	2.53808	0.0282821	0.204865	-4.61004
FKBP1A	0.0935939	0.0120734	0.175115	24.6914	2.53865	0.028254	0.204865	-4.62388
CBR3	0.108944	0.0142688	0.20362	21.0868	2.54442	0.0279692	0.203461	-4.62511
SLC43A2	-0.175072	-0.327976	-0.0221682	16.6281	-2.53175	0.0285982	0.205847	-4.6304
SPG7	-0.0769291	-0.144309	-0.00954899	19.7651	-2.52453	0.0289624	0.20803	-4.63684
GCC2	0.119574	0.0158932	0.223255	20.1533	2.55012	0.0276909	0.202297	-4.63712
AMPD3	0.0676507	0.00705456	0.128247	18.2561	2.46859	0.0319454	0.221995	-4.63997
ERAS	-0.159857	-0.299327	-0.0203865	19.7026	-2.53438	0.0284665	0.205765	-4.6451
KCNAB1	-0.184609	-0.346639	-0.0225785	15.6298	-2.51929	0.0292299	0.209512	-4.67573
MRPL17	-0.10511	-0.198198	-0.0120228	19.3687	-2.49675	0.0304078	0.21496	-4.68433
HTRA1	-0.159348	-0.299513	-0.0191839	20.4084	-2.51381	0.0295123	0.210214	-4.6915
LYNX1	-0.154591	-0.290468	-0.0187139	19.0482	-2.51571	0.0294141	0.209952	-4.69618
TWF1	0.116196	0.0131033	0.219288	20.6992	2.49221	0.0306507	0.215627	-4.69925
RRP9	0.347206	0.0420906	0.652321	17.7459	2.5162	0.0293887	0.209952	-4.70101
PRKCE	0.110579	0.0130514	0.208107	24.9093	2.50707	0.0298628	0.212268	-4.70462
KIF21B	-0.0782703	-0.147599	-0.00894107	18.1201	-2.49633	0.0304302	0.21496	-4.70713
CFL1	0.105719	0.0114735	0.199965	27.3402	2.48036	0.031294	0.219251	-4.70964
ATCAY	-0.078662	-0.149111	-0.0082126	21.8005	-2.46894	0.0319263	0.221995	-4.71625
SURF4	0.0693711	0.00625389	0.132488	20.0129	2.43026	0.0341613	0.229916	-4.72282
NAGK	0.127272	0.0148125	0.239731	20.0052	2.50241	0.0301078	0.213565	-4.72462
NEFM	-0.205867	-0.388327	-0.0234072	28.9435	-2.49483	0.0305103	0.215082	-4.731
GPRASP2	-0.107947	-0.204507	-0.0113866	16.9053	-2.47192	0.0317601	0.221608	-4.73181
UNC45A	-0.148236	-0.27994	-0.0165317	18.1897	-2.48872	0.030839	0.216506	-4.73462
PDHB	-0.0948665	-0.180252	-0.00948129	27.6973	-2.4567	0.0326174	0.224384	-4.74783
DIAPH2	0.0960612	0.00760298	0.184519	23.0111	2.40122	0.0359394	0.238009	-4.75396
GDA	0.191845	0.0190857	0.364605	26.8611	2.45545	0.0326888	0.224424	-4.76344
NPTXR	0.114659	0.0115782	0.217739	23.2736	2.45953	0.0324561	0.223725	-4.7636
VAMP7	0.173424	0.0187047	0.328144	20.1167	2.47849	0.0313967	0.21952	-4.76552
SYN2	0.252622	0.0242465	0.480997	24.4342	2.44593	0.033238	0.226012	-4.77949
CST3	0.199116	0.0202449	0.377986	25.3591	2.46143	0.0323483	0.223526	-4.7825
CRYL1	0.104536	0.0100248	0.199047	21.8133	2.44571	0.0332507	0.226012	-4.78432
AMPD2	-0.0793449	-0.151053	-0.00763675	22.225	-2.44665	0.0331958	0.226012	-4.78934
SEMA4A	-0.10769	-0.204323	-0.0110569	21.0336	-2.46418	0.0321934	0.223264	-4.78994
ENO3	0.126791	0.0124927	0.241089	18.8106	2.45285	0.032838	0.224996	-4.79022
ATP6V1E1	0.111996	0.0101222	0.21387	26.6996	2.43087	0.0341248	0.229916	-4.79061
P2RY12	-0.222056	-0.421555	-0.0225579	16.3844	-2.46119	0.0323619	0.223526	-4.79343
IDH1	0.139958	0.0136075	0.266308	23.5399	2.44931	0.0330422	0.225942	-4.80281
RAB2B	0.135955	0.0125637	0.259346	21.0562	2.43631	0.0338019	0.229303	-4.80528
CBR1	0.0697002	0.00444786	0.134953	23.9763	2.36189	0.0384917	0.245866	-4.80609
SNF8	0.105333	0.00960802	0.201058	19.9904	2.43311	0.0339917	0.229707	-4.81147
LRRC8A	0.0991442	0.00904097	0.189247	21.1278	2.43304	0.0339958	0.229707	-4.81263
PRPF8	-0.0764647	-0.146913	-0.00601666	22.9423	-2.40002	0.036015	0.238009	-4.82336
MAP3K5	-0.132766	-0.254265	-0.0112667	22.4382	-2.41621	0.0350104	0.235168	-4.84305
GDI2	0.170755	0.0139924	0.327518	23.0874	2.40853	0.0354832	0.237411	-4.85306
FLOT1	0.136085	0.01082	0.261351	24.142	2.40216	0.0358802	0.238009	-4.85979
NAT14	0.12243	0.00940388	0.235455	20.8596	2.39514	0.0363228	0.238638	-4.8664
GNB4	0.195491	0.0155694	0.375413	18.589	2.40251	0.0358584	0.238009	-4.87224
PRUNE1	-0.109326	-0.209532	-0.0091209	19.5264	-2.41243	0.0352423	0.236261	-4.87269
PPP1R37	-0.0975644	-0.188763	-0.0063659	19.8061	-2.36551	0.0382494	0.245658	-4.87923
DSTN	0.148829	0.0119112	0.285746	24.6624	2.40353	0.0357946	0.238009	-4.88263
MYDGF	0.185111	0.0130095	0.357213	23.2771	2.37832	0.0374051	0.243133	-4.88702
ACTR3	0.097837	0.00629801	0.189376	24.5765	2.3633	0.0383973	0.245843	-4.88783
KCNA3	-0.102186	-0.196736	-0.00763672	20.173	-2.38976	0.0366653	0.240151	-4.88907
TMEM33	-0.13327	-0.25626	-0.0102798	24.0703	-2.39598	0.0362693	0.238638	-4.88909
VCAM1	-0.0938385	-0.18079	-0.00688681	18.978	-2.3863	0.0368876	0.241145	-4.8906
CDH13	0.236161	0.0172099	0.455113	23.7078	2.38497	0.0369733	0.241244	-4.89074
ATP1A4	-0.0837347	-0.160904	-0.0065658	21.6501	-2.3993	0.0360598	0.238009	-4.8918
PLCL2	-0.085526	-0.164192	-0.00686007	24.0489	-2.40399	0.0357657	0.238009	-4.89218
ACSS1	-0.268126	-0.517901	-0.0183511	22.8179	-2.37363	0.0377123	0.244201	-4.89267
HAPLN4	-0.234419	-0.450892	-0.0179464	22.4665	-2.39448	0.0363645	0.238638	-4.89444
PTMS	0.235376	0.0147772	0.455976	23.5624	2.35929	0.0386668	0.246135	-4.89978
ATRX	0.278683	0.0176968	0.53967	17.819	2.3611	0.0385447	0.245866	-4.90364
ACP1	-0.238548	-0.460124	-0.0169727	18.2219	-2.38054	0.0372599	0.242651	-4.90507
ZPR1	-0.0931758	-0.181893	-0.00445896	17.2671	-2.3223	0.0412384	0.255888	-4.91296
FKBP5	0.0654161	0.00361652	0.127216	20.9864	2.34057	0.0399484	0.251379	-4.91649
UBXN1	0.068997	0.0037602	0.134234	21.383	2.33862	0.0400841	0.251379	-4.92084
FCHO2	-0.113715	-0.219951	-0.00747872	18.9001	-2.36683	0.0381618	0.245658	-4.92204
ATP1A1	-0.0729193	-0.141288	-0.00455043	28.925	-2.35834	0.0387308	0.246135	-4.93337
PLEKHA6	-0.113016	-0.218541	-0.00749077	20.791	-2.36813	0.0380754	0.245658	-4.93662
MCTP1	0.171373	0.0119442	0.330802	20.2282	2.37683	0.0375023	0.243302	-4.9381
MYO6	-0.105118	-0.203407	-0.00682944	23.1644	-2.36481	0.0382965	0.245658	-4.94005
RWDD4	0.103306	0.00673186	0.19988	19.9834	2.3653	0.0382635	0.245658	-4.95417
UCHL3	0.122999	0.00703848	0.238959	21.568	2.34538	0.0396149	0.249896	-4.95785
DDT	0.121466	0.00703429	0.235898	21.3789	2.34709	0.0394971	0.249613	-4.96246
ALAD	0.0707943	0.00387545	0.137713	20.5473	2.33922	0.040042	0.251379	-4.96529
DPYSL5	0.0787571	0.00268729	0.154827	24.9453	2.28928	0.043674	0.265696	-4.96578
NECTIN1	-0.111259	-0.216579	-0.00593865	20.0123	-2.33585	0.0402779	0.251729	-4.97532
ABCB1A	-0.0710352	-0.138788	-0.00328249	21.5652	-2.3183	0.0415269	0.256746	-4.97813
MRPL46	-0.123383	-0.239333	-0.00743406	17.9779	-2.35294	0.039097	0.247736	-4.97835
CALB2	0.297689	0.0178828	0.577494	21.0729	2.35249	0.0391276	0.247736	-4.97902
CYFIP2	0.0735027	0.00277669	0.144229	25.1228	2.29798	0.0430194	0.26359	-4.98609
EI24	0.135879	0.00719825	0.264559	18.4092	2.33486	0.0403473	0.251729	-4.98987
CNTNAP2	-0.0795324	-0.154758	-0.00430667	23.661	-2.33776	0.0401442	0.251379	-4.9904
YWHAZ	0.180051	0.00888158	0.351221	28.2065	2.3259	0.0409812	0.254754	-5.00087
AKT2	0.0729467	0.00369633	0.142197	20.8454	2.32919	0.0407471	0.25376	-5.00135
RANBP1	0.137742	0.00530982	0.270175	25.4104	2.29983	0.0428816	0.263218	-5.01163
MIF	0.117295	0.0046876	0.229902	21.2883	2.30322	0.0426298	0.262143	-5.01362
FHDC1	0.356633	0.0167099	0.696557	17.2039	2.31987	0.0414137	0.25651	-5.01505
NEGR1	0.0933488	0.00199822	0.184699	25.0891	2.25954	0.0459863	0.276809	-5.01509
BCR	0.084733	0.00341291	0.166053	22.5933	2.30397	0.042574	0.262143	-5.0218
ABAT	0.119984	0.005056	0.234912	22.9179	2.30844	0.0422442	0.260709	-5.02496
PAIP1	0.261269	0.0086709	0.513868	19.5891	2.28707	0.0438419	0.265772	-5.02589
KIF1A	0.0949667	0.00342394	0.186509	23.6427	2.29387	0.0433272	0.264528	-5.03904
RPL29	-0.0866682	-0.171993	-0.0013433	24.1632	-2.24598	0.0470789	0.281172	-5.04487
TINAGL1	-0.165602	-0.325036	-0.0061674	23.0043	-2.2967	0.0431148	0.263702	-5.05375
NUMA1	-0.0973244	-0.191296	-0.00335301	22.0026	-2.29007	0.0436145	0.265696	-5.0566
CETN2	-0.144359	-0.284041	-0.00467762	19.3471	-2.28522	0.0439833	0.266157	-5.07028
MAP2K6	0.0935394	0.00293885	0.18414	19.5507	2.28289	0.0441609	0.26676	-5.07546
KCNC3	-0.208116	-0.412048	-0.00418352	19.3587	-2.25653	0.0462266	0.277766	-5.07743
WDR1	0.142415	0.00476381	0.280066	26.9283	2.28769	0.0437946	0.265772	-5.08761
OSTF1	0.137771	0.00219849	0.273343	21.1483	2.24703	0.0469937	0.281172	-5.09471
HCN2	-0.114029	-0.227371	-0.000686014	23.4692	-2.22455	0.048857	0.286362	-5.09742
NT5C	0.0877242	1.51126e-05	0.175433	23.8962	2.21155	0.0499671	0.289645	-5.10628
CHM	0.0573703	-4.60484e-05	0.114787	21.7191	2.2094	0.0501534	0.289645	-5.10646
SAMM50	-0.0742924	-0.147877	-0.000707418	21.8898	-2.23243	0.0481962	0.285113	-5.10812
MRPS12	-0.0920435	-0.183213	-0.000873902	19.5995	-2.23236	0.0482014	0.285113	-5.11008
RRS1	-0.152074	-0.302659	-0.00148989	16.9868	-2.23305	0.0481445	0.285113	-5.11182
PDIA6	0.0667154	-0.0011326	0.134563	24.3316	2.17426	0.0532869	0.297207	-5.11513
GRIA3	0.109516	0.00272529	0.216307	24.6716	2.2676	0.0453483	0.273449	-5.11522
NFASC	-0.0981643	-0.195439	-0.000889239	26.9131	-2.23138	0.0482833	0.285113	-5.11765
RAI14	-0.142787	-0.284779	-0.000794254	21.7414	-2.22354	0.0489427	0.286362	-5.12506
CPNE8	0.0766748	-0.00149367	0.154843	18.4609	2.16892	0.0537792	0.299464	-5.12527
POLR1C	0.0583811	-9.81483e-05	0.11686	16.5999	2.20746	0.0503215	0.289645	-5.13062
RPS12	-0.0576652	-0.115947	0.000616703	20.8081	-2.18777	0.0520602	0.293913	-5.13195
CNTFR	-0.169023	-0.335541	-0.00250555	21.8342	-2.24444	0.0472046	0.281172	-5.14564
SNRPB2	-0.0902463	-0.178981	-0.00151129	21.8358	-2.24883	0.0468473	0.281002	-5.14749
ADCY8	-0.12651	-0.251101	-0.00191917	16.1265	-2.24523	0.0471401	0.281172	-5.14951
PAK1	-0.10925	-0.218625	0.000125503	26.5941	-2.20863	0.0502196	0.289645	-5.14952
STRADA	-0.114578	-0.228382	-0.000774014	16.5621	-2.22621	0.0487173	0.286362	-5.15171
RANBP6	-0.108109	-0.216033	-0.000185924	18.7585	-2.21498	0.0496721	0.288825	-5.15626
PEX6	-0.0851364	-0.171357	0.00108433	15.5805	-2.18336	0.0524576	0.294772	-5.15634
MRPL12	-0.11196	-0.224807	0.000886138	20.6332	-2.19381	0.0515212	0.293514	-5.15767
GRIPAP1	0.0731234	0.000598425	0.145648	22.8816	2.22941	0.048448	0.285592	-5.15932
HBB-B1	-0.49984	-1.00031	0.000630247	23.4607	-2.20838	0.050241	0.289645	-5.16042
DLST	-0.199352	-0.399384	0.000680564	25.1723	-2.20365	0.0506537	0.291067	-5.16558
ATP6V1C1	0.0743465	0.00048652	0.148206	27.5452	2.22573	0.0487572	0.286362	-5.16893
MFN2	-0.064347	-0.128733	3.89532e-05	20.7658	-2.20983	0.0501157	0.289645	-5.16926
CLMP	0.294291	0.00155225	0.58703	15.3694	2.22289	0.0489972	0.286362	-5.17488
PFKL	0.104945	0.00100225	0.208887	25.7515	2.23249	0.0481909	0.285113	-5.17925
DYNC1I1	-0.0750453	-0.150619	0.000528583	17.9758	-2.1957	0.0513528	0.293514	-5.18275
MRPL4	-0.0694968	-0.139343	0.000349219	19.4874	-2.20011	0.0509635	0.292127	-5.18478
AP3B1	0.166102	0.000786088	0.331417	21.2824	2.22168	0.0490999	0.286472	-5.19117
LZTS2	-0.0925028	-0.184766	-0.000239882	20.0835	-2.21692	0.0495059	0.288349	-5.20453
RPL10	0.0671236	-0.000695539	0.134943	16.952	2.18849	0.0519956	0.293913	-5.20725
UBA5	0.136814	-0.00448323	0.278112	21.9261	2.14101	0.0564233	0.306071	-5.21034
PDK3	0.103036	-0.000765665	0.206838	22.4268	2.19486	0.0514277	0.293514	-5.21787
SLC25A12	-0.106724	-0.21451	0.00106199	26.6083	-2.18938	0.0519157	0.293913	-5.22549
RPS6KA1	-0.0831582	-0.167161	0.000845033	17.3102	-2.18893	0.0519567	0.293913	-5.23077
RNF5	-0.125651	-0.251963	0.000661062	15.3398	-2.1996	0.051009	0.292127	-5.23114
TF	-0.156939	-0.315653	0.0017748	22.9125	-2.18644	0.0521796	0.293913	-5.23521
HSPA12A	0.0659649	-0.00135819	0.133288	26.5738	2.16656	0.0539979	0.300193	-5.23541
ATP1A2	-0.104812	-0.210809	0.00118577	28.0709	-2.18643	0.0521805	0.293913	-5.24363
CMPK2	0.104664	-0.000868045	0.210197	20.6761	2.19298	0.0515945	0.293514	-5.24434
TMEM11	-0.104429	-0.210543	0.00168513	18.3717	-2.17606	0.0531221	0.296772	-5.25028
P4HB	0.0765033	-0.00203682	0.155043	25.758	2.15383	0.055194	0.30486	-5.25164
ZFYVE1	0.0670565	-0.00101166	0.135125	21.7056	2.17831	0.0529166	0.296108	-5.25668
NIT2	0.117497	-0.00152539	0.23652	22.9642	2.18283	0.0525055	0.294772	-5.25803
PRKACB	0.314234	-0.00428516	0.632753	23.3991	2.18142	0.0526332	0.295005	-5.26331
RAB39B	0.0577388	-0.00195067	0.117428	22.052	2.13891	0.0566275	0.306071	-5.26638
PAPSS1	-0.11809	-0.240123	0.0039417	18.9906	-2.13975	0.0565459	0.306071	-5.26709
IARS1	-0.0633041	-0.12822	0.00161169	21.5004	-2.15627	0.0549624	0.304072	-5.26958
SSR4	-0.089526	-0.181284	0.00223145	19.9591	-2.1574	0.0548562	0.303976	-5.27502
JPH1	0.119226	-0.00506551	0.243518	22.382	2.12105	0.0583897	0.310957	-5.27842
PI4K2A	0.0843186	-0.00268294	0.17132	19.5453	2.14298	0.0562326	0.306071	-5.28923
REXO2	0.167421	-0.00469696	0.339538	19.5908	2.15083	0.0554793	0.305941	-5.29103
HMGB2	0.173619	-0.00569419	0.352932	17.8013	2.14095	0.056429	0.306071	-5.29435
ACP2	0.292028	-0.0068901	0.590946	19.2767	2.1602	0.054592	0.303004	-5.29802
TMEM30A	0.10884	-0.00343723	0.221117	22.3897	2.14348	0.0561847	0.306071	-5.30102
RIN1	0.102166	-0.0034714	0.207803	21.3306	2.13851	0.0566665	0.306071	-5.30329
SCARB2	0.0921915	-0.00354132	0.187924	20.6093	2.12937	0.057562	0.308527	-5.30379
ZBTB8OS	0.126294	-0.00409327	0.256681	19.8455	2.14175	0.0563513	0.306071	-5.30817
SLC6A6	-0.0940019	-0.190967	0.0029636	19.21	-2.14359	0.056174	0.306071	-5.31262
TMEM132A	-0.102771	-0.20975	0.00420846	20.0551	-2.12418	0.0580769	0.310393	-5.31641
VPS11	0.0810794	-0.00240162	0.16456	21.7416	2.14756	0.0557921	0.306071	-5.31864
IFT140	-0.132275	-0.272945	0.00839484	17.8135	-2.07921	0.0627254	0.323336	-5.31994
PZP	-0.281199	-0.575951	0.0135523	19.1032	-2.1095	0.0595573	0.315211	-5.32316
GTF2B	0.17177	-0.0059506	0.34949	17.1656	2.13713	0.0568004	0.30631	-5.32445
INTS1	-0.17952	-0.364671	0.00563058	18.567	-2.14393	0.0561414	0.306071	-5.32456
PCNP	-0.090702	-0.186552	0.00514854	22.0385	-2.0924	0.0613271	0.321387	-5.32508
MAOA	-0.0868889	-0.176851	0.00307327	24.6757	-2.13563	0.056947	0.306617	-5.3259
MRPS6	0.384369	-0.0125038	0.781242	17.6185	2.1415	0.0563754	0.306071	-5.3285
PRKACA	0.283169	-0.00940929	0.575746	24.654	2.14006	0.0565157	0.306071	-5.33085
FAM169A	0.114598	-0.00440791	0.233604	22.3717	2.12927	0.0575724	0.308527	-5.33652
ELP4	0.0857786	-0.00484573	0.176403	19.9847	2.09294	0.0612706	0.321387	-5.3374
MAVS	-0.144068	-0.295028	0.00689332	19.6465	-2.1102	0.0594861	0.315211	-5.34031
PYGM	-0.149488	-0.304513	0.00553845	23.5864	-2.13217	0.0572861	0.307958	-5.34253
GCLM	-0.0873171	-0.180057	0.00542232	18.1541	-2.08189	0.0624394	0.323336	-5.3439
PDIA3	0.0749546	-0.00489035	0.154799	27.5266	2.07574	0.0630986	0.32344	-5.35007
GNA11	0.066289	-0.00373396	0.136312	24.5558	2.09326	0.0612369	0.321387	-5.35043
RASGRF2	0.127764	-0.00535732	0.260885	23.6939	2.12218	0.0582766	0.310839	-5.35121
BRK1	0.188557	-0.0109342	0.388048	21.3207	2.08997	0.061582	0.32194	-5.35185
ATP6V1B2	0.057751	-0.00425813	0.11976	27.2066	2.05933	0.0648909	0.32723	-5.35235
EIF2B5	-0.0572258	-0.118066	0.00361474	20.8815	-2.0798	0.0626628	0.323336	-5.35398
APOE	0.199662	-0.00820102	0.407524	24.4787	2.12393	0.0581023	0.310393	-5.35705
UBL5	0.107681	-0.00658458	0.221946	20.5223	2.08375	0.0622408	0.323336	-5.3614
YRDC	0.158634	-0.00973983	0.327007	15.4389	2.08326	0.0622929	0.323336	-5.36152
NMRAL1	-0.269023	-0.549811	0.0117644	18.6533	-2.11853	0.0586432	0.311821	-5.36581
UBE2I	0.0718496	-0.00506346	0.148763	23.9441	2.0656	0.0642004	0.325439	-5.369
EIF2S1	-0.0688982	-0.142663	0.00486658	23.0233	-2.06529	0.0642346	0.325439	-5.37252
MYG1	0.0895496	-0.00430844	0.183408	20.9172	2.10967	0.0595404	0.315211	-5.38015
HNRNPH1	-0.0646412	-0.132969	0.00368634	20.7663	-2.09187	0.0613821	0.321387	-5.38076
SLC1A3	0.111133	-0.00630357	0.228569	26.3027	2.09248	0.0613184	0.321387	-5.38103
SPRY2	0.173512	-0.0090619	0.356085	19.6813	2.10142	0.0603875	0.319111	-5.38204
EIF2S3X	-0.0542571	-0.112206	0.00369204	22.0748	-2.07029	0.0636884	0.32477	-5.38773
RIT2	-0.077837	-0.16003	0.00435606	17.4971	-2.09398	0.0611612	0.321387	-5.39015
CMTR1	0.0603325	-0.00398007	0.124645	19.4981	2.07433	0.0632509	0.323735	-5.3909
THYN1	0.0946074	-0.00600938	0.195224	16.9676	2.07911	0.0627368	0.323336	-5.39642
NUP93	-0.143275	-0.295605	0.00905452	18.226	-2.07974	0.0626692	0.323336	-5.39722
MRPS5	-0.0942467	-0.194614	0.00612106	19.7483	-2.07632	0.0630363	0.32344	-5.39849
TUBB2B	0.260918	-0.0160411	0.537878	22.2192	2.0831	0.0623099	0.323336	-5.40029
GOSR2	0.0717192	-0.00489719	0.148336	19.9939	2.06984	0.0637381	0.32477	-5.40757
PITHD1	-0.0645875	-0.134851	0.00567634	21.2444	-2.03254	0.0679207	0.334992	-5.41
MTCO2	-0.11549	-0.239066	0.00808723	23.8428	-2.06646	0.0641059	0.325439	-5.41089
RPS6KC1	0.105513	-0.00677883	0.217804	15.6803	2.07769	0.0628893	0.323336	-5.41447
SF3A3	-0.0813076	-0.167593	0.00497736	22.0962	-2.08362	0.0622549	0.323336	-5.41473
ABCB8	-0.0511299	-0.106131	0.00387065	20.5841	-2.05556	0.0653095	0.328372	-5.42274
DYNC1H1	-0.071364	-0.147299	0.00457101	28.4234	-2.07807	0.0628485	0.323336	-5.42846
ADAM11	0.0590882	-0.00464451	0.122821	22.9892	2.05003	0.0659277	0.330509	-5.42947
FBXO6	0.103845	-0.00743713	0.215128	20.7089	2.06339	0.0644425	0.325449	-5.4303
HEPACAM	-0.175078	-0.362076	0.0119209	23.2776	-2.07021	0.0636972	0.32477	-5.4432
AGO2	0.0729549	-0.00821591	0.154126	18.0439	1.98736	0.0733329	0.352142	-5.44507
SLC25A20	-0.136825	-0.284695	0.0110454	18.3315	-2.046	0.0663818	0.331812	-5.44656
MAPK8	0.141474	-0.010703	0.29365	18.6034	2.05565	0.0652992	0.328372	-5.44681
FARSB	-0.0803383	-0.166357	0.00568057	23.8215	-2.06515	0.0642501	0.325439	-5.45186
EIPR1	0.0859614	-0.00614813	0.178071	21.3301	2.06358	0.0644223	0.325449	-5.45437
SRP68	-0.0853222	-0.17753	0.00688604	20.4103	-2.04604	0.0663774	0.331812	-5.45584
RAP2A	0.0601664	-0.00575557	0.126088	22.8426	2.01811	0.0696064	0.340074	-5.46145
MACROD2	0.105423	-0.00886104	0.219706	19.2477	2.03972	0.0670951	0.332461	-5.46349
SENP3	-0.183547	-0.381275	0.0141813	18.5782	-2.05258	0.0656417	0.329558	-5.46677
PDXP	0.0886029	-0.00734699	0.184553	24.2602	2.04186	0.0668519	0.332461	-5.46732
BAD	-0.0963558	-0.201982	0.00927018	17.1562	-2.01711	0.0697255	0.340074	-5.46752
AGK	-0.0858153	-0.179084	0.00745378	23.893	-2.03446	0.067699	0.334484	-5.4702
ZMYM2	-0.161994	-0.339358	0.0153709	17.1104	-2.01954	0.0694377	0.340074	-5.47037
WASF1	0.0855159	-0.0102817	0.181313	25.7013	1.97385	0.0750283	0.355462	-5.47492
CAPZA1	-0.059822	-0.126999	0.00735468	20.185	-1.96908	0.0756349	0.355703	-5.47525
TSN	0.12297	-0.0101805	0.256121	21.7692	2.04211	0.0668237	0.332461	-5.47671
AKR1E2	0.069831	-0.00790691	0.147569	20.8786	1.98627	0.0734688	0.3523	-5.47707
ACTR1A	-0.0678476	-0.141377	0.00568197	22.5376	-2.0403	0.0670292	0.332461	-5.47784
GRM5	0.158056	-0.014284	0.330396	24.9183	2.0279	0.0684584	0.336292	-5.47923
MAP9	0.134184	-0.0110437	0.279412	18.2336	2.04302	0.0667194	0.332461	-5.48261
LAGE3	-0.168485	-0.351837	0.0148676	19.7675	-2.03187	0.0679978	0.334992	-5.48595
RALGAPB	-0.0622701	-0.131958	0.00741829	19.7582	-1.97579	0.0747824	0.355462	-5.48995
DDAH2	-0.123824	-0.258054	0.0104056	20.8933	-2.03976	0.0670914	0.332461	-5.49246
GSTT1	0.111271	-0.00964673	0.232189	21.1469	2.03476	0.067664	0.334484	-5.50042
HRNR	-0.359534	-0.756532	0.0374649	17.4829	-2.0025	0.0714755	0.34565	-5.50079
RAB5A	-0.071837	-0.151758	0.00808349	22.0632	-1.98752	0.0733127	0.352142	-5.5037
AMER2	-0.154398	-0.324033	0.015237	17.1061	-2.01256	0.0702664	0.341736	-5.50401
PCP4L1	0.244401	-0.0237809	0.512583	21.1741	2.0151	0.0699642	0.340752	-5.50443
CLPX	0.147369	-0.0130888	0.307827	19.1313	2.0308	0.0681216	0.335119	-5.50673
MAP4K3	0.0557337	-0.00713396	0.118601	18.4006	1.96026	0.0767711	0.359562	-5.51037
NARS1	0.155989	-0.0143583	0.326337	23.9223	2.02479	0.0688209	0.337588	-5.51629
RGS12	0.12786	-0.0129995	0.268719	20.4317	2.00711	0.0709193	0.343446	-5.51776
LRRC7	0.118712	-0.0140043	0.251428	24.1814	1.97785	0.074523	0.355462	-5.52178
PHOSPHO1	-0.17748	-0.371988	0.0170274	19.3463	-2.0176	0.0696671	0.340074	-5.52771
NDUFS3	-0.0844693	-0.177472	0.00853363	25.6557	-2.00828	0.0707783	0.343446	-5.52794
SVIP	-0.145061	-0.306043	0.0159202	23.5752	-1.9925	0.0726978	0.351065	-5.53798
NPEPPS	0.0696188	-0.00707152	0.146309	27.2123	2.00728	0.0708985	0.343446	-5.53878
SGPL1	0.092729	-0.01105	0.196508	17.8465	1.97573	0.0747899	0.355462	-5.54382
DKK3	-0.0561868	-0.119123	0.00674894	19.6519	-1.97405	0.0750024	0.355462	-5.54517
DCTN1	-0.0710425	-0.152341	0.0102565	23.0044	-1.93221	0.0804862	0.370866	-5.54545
UBAP2	-0.0979625	-0.208661	0.0127362	20.1132	-1.95677	0.0772242	0.360696	-5.55429
SLC7A8	-0.121022	-0.255421	0.0133764	21.9961	-1.9911	0.0728704	0.351402	-5.56418
ANXA3	0.105433	-0.0128745	0.22374	19.309	1.97054	0.0754486	0.355462	-5.57273
PVALB	0.366656	-0.0411406	0.774452	22.3038	1.9881	0.0732417	0.352142	-5.57307
DDB1	0.0602124	-0.00732093	0.127746	24.6613	1.97147	0.0753309	0.355462	-5.57901
TNFAIP8L3	0.143329	-0.02029	0.306949	17.9651	1.93697	0.0798446	0.368904	-5.57959
SMPD3	0.0787938	-0.00924266	0.16683	20.731	1.97903	0.0743745	0.355462	-5.58041
EIF3A	0.0677117	-0.00821623	0.14364	24.5328	1.9719	0.0752763	0.355462	-5.58049
HSD11B1	-0.139879	-0.298133	0.0183749	19.3729	-1.95443	0.0775294	0.361628	-5.58226
MYL6B	-0.0845847	-0.179971	0.0108017	22.0389	-1.96077	0.0767041	0.359562	-5.58243
ABI2	0.112552	-0.0158868	0.240992	26.5759	1.93767	0.0797508	0.368904	-5.58501
MTUS2	-0.141297	-0.299868	0.0172736	20.0859	-1.9703	0.0754797	0.355462	-5.5873
DIP2A	-0.0628198	-0.133447	0.0078072	22.1179	-1.96674	0.0759346	0.356621	-5.58924
RPS6KA3	0.104313	-0.0134219	0.222047	18.0546	1.95909	0.0769218	0.359775	-5.58956
ELOB	-0.116794	-0.247737	0.0141494	23.8101	-1.97223	0.0752333	0.355462	-5.59234
SERPINA3K	-0.282418	-0.599328	0.0344927	17.5344	-1.9705	0.0754537	0.355462	-5.59378
NUP155	-0.095533	-0.203805	0.0127389	20.7887	-1.95101	0.0779778	0.363224	-5.59419
HCLS1	0.16584	-0.0201504	0.351831	17.7595	1.97161	0.0753129	0.355462	-5.60034
RAB2A	0.0577231	-0.00861106	0.124057	23.9563	1.92413	0.0815876	0.373925	-5.60104
BNIP3	-0.0738232	-0.157972	0.0103256	19.0426	-1.93984	0.0794589	0.368117	-5.60572
DDN	0.105239	-0.0165286	0.227007	20.4409	1.91103	0.0834027	0.378188	-5.60658
CPNE4	0.0604565	-0.00832569	0.129239	20.9367	1.94352	0.0789685	0.367338	-5.60686
HSD17B7	-0.0993031	-0.212356	0.0137499	18.2741	-1.94224	0.0791391	0.367631	-5.61684
PRPF38B	-0.0737123	-0.160689	0.0132641	18.3269	-1.87396	0.0887425	0.39079	-5.62107
GDPD1	-0.0652321	-0.13983	0.00936559	19.7232	-1.93356	0.0803037	0.370524	-5.62984
DAGLA	-0.0894264	-0.192684	0.0138316	21.7322	-1.91498	0.0828514	0.377692	-5.64074
TBC1D15	-0.119648	-0.255963	0.0166669	18.3472	-1.94081	0.0793291	0.368014	-5.64854
JAKMIP1	0.0591711	-0.0120157	0.130358	18.9678	1.83794	0.0942316	0.399356	-5.65154
LLGL1	-0.117725	-0.253284	0.0178335	23.0696	-1.92028	0.0821174	0.374846	-5.65285
HDAC6	-0.0541002	-0.118907	0.010707	22.2286	-1.84586	0.0929998	0.397688	-5.65644
PTPRN2	0.111904	-0.0165117	0.24032	21.4395	1.92686	0.0812144	0.373215	-5.6568
GUCY1A1	0.059135	-0.0117745	0.130045	21.326	1.84401	0.0932864	0.397688	-5.65867
NDUFA10	0.0920386	-0.0143914	0.198469	26.49	1.91218	0.0832423	0.378188	-5.66083
PHF24	0.215633	-0.0323978	0.463664	19.5932	1.92235	0.0818325	0.374545	-5.66386
LANCL1	0.0677575	-0.0102186	0.145734	22.8495	1.9214	0.0819626	0.374639	-5.6639
SEC14L2	0.0950336	-0.0138902	0.203957	23.2919	1.9292	0.0808957	0.372251	-5.66663
XPO7	-0.0881473	-0.191646	0.0153517	19.1843	-1.88319	0.0873838	0.3884	-5.66724
TM9SF2	-0.0752092	-0.162695	0.0122764	20.2513	-1.90089	0.0848333	0.381999	-5.66844
TGM2	-0.0891441	-0.192646	0.0143574	21.5878	-1.90444	0.0843292	0.38091	-5.66857
RPL7A	-0.0729972	-0.158588	0.0125941	26.4811	-1.88581	0.0870019	0.388328	-5.66965
PGD	0.118325	-0.0175336	0.254184	23.8312	1.9258	0.0813587	0.373376	-5.6719
RASIP1	-0.163564	-0.354058	0.0269308	17.7202	-1.89857	0.0851635	0.381999	-5.6752
STAMBP	0.065169	-0.011595	0.141933	19.3566	1.87718	0.0882669	0.389903	-5.67603
UBE2W	-0.15113	-0.326607	0.0243461	17.2851	-1.90439	0.0843373	0.38091	-5.67622
DDOST	-0.0594147	-0.128142	0.00931244	23.7282	-1.91156	0.0833285	0.378188	-5.67783
NDUFA9	0.085353	-0.0140954	0.184801	26.1887	1.89777	0.0852779	0.381999	-5.68391
MTND4	0.0652967	-0.0116642	0.142258	20.3429	1.87604	0.0884343	0.390138	-5.68452
AACS	0.0856493	-0.0152043	0.186503	14.7656	1.87782	0.0881721	0.389903	-5.68813
PFKP	0.115196	-0.0188927	0.249285	25.9471	1.89962	0.0850133	0.381999	-5.68855
CCT4	-0.0990826	-0.216388	0.0182229	23.7684	-1.86767	0.0896791	0.392088	-5.69103
FAM234A	-0.0728067	-0.157007	0.0113932	17.5253	-1.91197	0.0832706	0.378188	-5.69335
NUTF2	0.103359	-0.0180995	0.224817	21.8435	1.88166	0.0876075	0.3884	-5.69344
PRRT2	-0.21558	-0.466838	0.0356778	22.9913	-1.89719	0.0853604	0.381999	-5.69395
XPO1	-0.0648049	-0.142205	0.0125952	23.4174	-1.85135	0.0921533	0.396816	-5.69994
CCSAP	0.068946	-0.0140172	0.151909	24.4597	1.83758	0.0942889	0.399356	-5.69999
PLPP7	-0.164778	-0.355852	0.026297	17.1257	-1.90685	0.0839889	0.380342	-5.70127
ADCY2	-0.0981003	-0.212429	0.0162285	19.6774	-1.8973	0.0853442	0.381999	-5.70254
HCN1	-0.146309	-0.317367	0.0247483	23.0382	-1.89126	0.0862121	0.385306	-5.70327
NOP58	-0.0626836	-0.137075	0.0117078	21.0495	-1.86317	0.090355	0.393282	-5.70342
PIP4K2B	0.0488908	-0.00800645	0.105788	24.8042	1.90002	0.0849569	0.381999	-5.70639
SIPA1L1	-0.12036	-0.262413	0.0216929	19.9989	-1.8735	0.0888108	0.39079	-5.70813
ACAD9	-0.119356	-0.259531	0.0208185	21.8566	-1.88277	0.0874457	0.3884	-5.71347
IGSF11	-0.0888864	-0.195244	0.0174712	17.2795	-1.84794	0.0926771	0.397688	-5.71517
TOMM6	-0.0686184	-0.150136	0.0128994	14.5302	-1.86127	0.0906416	0.393778	-5.71607
ASL	0.130149	-0.0227773	0.283076	21.732	1.88183	0.0875829	0.3884	-5.71822
MRI1	0.0585234	-0.0121902	0.129237	19.8539	1.82999	0.095485	0.401418	-5.71884
NEFH	-0.229588	-0.502714	0.0435376	27.5551	-1.8587	0.0910317	0.394471	-5.72305
NIBAN2	-0.0756868	-0.166386	0.0150128	21.3846	-1.84517	0.0931056	0.397688	-5.72345
RUSF1	0.165242	-0.0290009	0.359485	15.4171	1.88104	0.0876995	0.3884	-5.7238
NHSL2	0.0908735	-0.0158438	0.197591	16.9239	1.88289	0.0874285	0.3884	-5.72715
NDUFS2	-0.0762433	-0.166485	0.0139982	26.4795	-1.86817	0.0896042	0.392088	-5.72885
DOCK4	0.0716	-0.0141757	0.157376	23.1502	1.84574	0.0930176	0.397688	-5.732
MBLAC2	-0.105177	-0.229903	0.0195483	22.3139	-1.86461	0.0901384	0.393091	-5.73413
RPAP3	-0.16904	-0.368926	0.0308461	15.2798	-1.86994	0.0893397	0.392088	-5.73483
STARD3NL	0.115623	-0.0221855	0.253432	16.1172	1.8552	0.0915643	0.395775	-5.73561
CLIC1	0.100075	-0.0199205	0.22007	18.959	1.84409	0.093273	0.397688	-5.7373
DNM2	-0.138494	-0.302156	0.0251679	21.4149	-1.87114	0.0891622	0.391832	-5.74231
MAP2K1	0.0767091	-0.0150606	0.168479	24.1675	1.84829	0.092624	0.397688	-5.74588
BLNK	-0.282076	-0.616261	0.0521083	19.9321	-1.86639	0.0898716	0.392428	-5.7493
CSNK1E	-0.0898915	-0.196751	0.0169677	22.3009	-1.86007	0.0908241	0.394071	-5.74998
PPP2R5E	-0.152339	-0.332611	0.0279334	20.614	-1.86855	0.0895485	0.392088	-5.75417
ISCA2	0.148023	-0.0285196	0.324566	18.992	1.85397	0.0917522	0.396087	-5.75847
BOD1	-0.0757472	-0.166773	0.015279	20.141	-1.84002	0.0939071	0.399356	-5.75937
COPE	0.0729294	-0.0148149	0.160674	22.4568	1.83783	0.0942493	0.399356	-5.766
D8ERTD738E	-0.182378	-0.399712	0.0349571	18.1612	-1.85551	0.0915159	0.395775	-5.76602
PDXK	0.0936624	-0.0175166	0.204841	25.6056	1.86279	0.0904123	0.393282	-5.76901
KCTD12	0.0924802	-0.0207443	0.205705	21.0974	1.80605	0.0993502	0.410093	-5.78
SEC23B	-0.150788	-0.332995	0.0314182	17.4271	-1.82989	0.0955005	0.401418	-5.78013
MPI	0.142725	-0.027647	0.313096	22.5077	1.85235	0.0919994	0.396653	-5.78458
JUP	-0.141019	-0.310854	0.0288158	18.5606	-1.836	0.0945362	0.399529	-5.78707
COPS6	-0.0886334	-0.195256	0.0179891	23.9467	-1.83811	0.0942062	0.399356	-5.78734
CHP1	-0.0710785	-0.157685	0.0155278	22.101	-1.81472	0.0979337	0.407342	-5.79118
PRKAR1B	-0.076692	-0.168544	0.0151606	20.6244	-1.84621	0.0929452	0.397688	-5.7943
VAC14	-0.067605	-0.153402	0.0181923	20.5896	-1.74232	0.110347	0.429789	-5.79715
RAP2B	0.174837	-0.0372486	0.386922	20.0439	1.82282	0.0966279	0.403383	-5.79778
HSDL2	-0.0829493	-0.183944	0.0180458	20.0351	-1.81608	0.0977143	0.406925	-5.80026
GRIK5	-0.140464	-0.310073	0.0291452	19.6519	-1.83121	0.0952923	0.401418	-5.80258
BSCL2	-0.101836	-0.225977	0.0223044	19.9255	-1.81389	0.0980696	0.407412	-5.80365
SNRNP40	-0.150345	-0.332125	0.031435	20.9319	-1.8288	0.0956747	0.401418	-5.80375
SLC5A4A	-0.164459	-0.362739	0.0338205	17.4361	-1.83401	0.0948495	0.400358	-5.80548
NAPB	0.0867472	-0.0194551	0.19295	26.0987	1.80611	0.0993412	0.410093	-5.80643
KCNJ10	0.102058	-0.0252852	0.229402	20.3398	1.77212	0.105074	0.421798	-5.80777
RAB33B	0.203978	-0.0415463	0.449503	26.7215	1.83701	0.0943784	0.399356	-5.80828
SLC27A4	-0.0497049	-0.110678	0.0112682	21.9042	-1.80253	0.0999304	0.411641	-5.81022
HSPH1	-0.251335	-0.55551	0.0528399	21.5694	-1.82705	0.0959515	0.401418	-5.81039
RBBP9	0.0625762	-0.0142979	0.13945	24.0021	1.79991	0.100365	0.412932	-5.81781
CAP1	0.103326	-0.0248087	0.23146	26.7731	1.78306	0.103197	0.41744	-5.82114
PTPN9	-0.224894	-0.500132	0.0503437	13.3212	-1.80672	0.0992397	0.410093	-5.82165
ADAM10	-0.124218	-0.276344	0.0279068	19.8908	-1.80554	0.0994347	0.410093	-5.82183
APLP1	0.0782954	-0.0164323	0.173023	18.2163	1.8276	0.0958648	0.401418	-5.82254
ARHGAP12	0.125528	-0.0264337	0.27749	19.046	1.82654	0.0960339	0.401418	-5.82415
PPM1F	0.0905683	-0.0190741	0.200211	16.9548	1.8265	0.0960398	0.401418	-5.8242
GABRA3	0.0694149	-0.0159679	0.154798	19.6276	1.79765	0.100741	0.413982	-5.82546
ABRAXAS2	0.0782004	-0.0184495	0.17485	19.298	1.78908	0.102177	0.417374	-5.82582
RAB10	-0.0565138	-0.126546	0.0135183	23.9314	-1.78435	0.102978	0.41744	-5.82773
SNCG	0.0999925	-0.0231884	0.223173	20.6728	1.79492	0.101195	0.414092	-5.83329
STUM	0.189702	-0.0423954	0.4218	22.0991	1.80727	0.0991496	0.410093	-5.83431
TAOK1	-0.0672343	-0.148956	0.0144869	20.8439	-1.81919	0.0972113	0.405324	-5.83525
WWC1	-0.0687376	-0.15477	0.0172952	19.3155	-1.76666	0.106023	0.424962	-5.83738
STK32C	0.120546	-0.0296061	0.270697	23.9088	1.77518	0.104545	0.420518	-5.83907
PRPF4	0.154809	-0.0369776	0.346595	16.8654	1.78484	0.102894	0.41744	-5.8416
TAGLN2	0.0886209	-0.0228478	0.200089	18.8928	1.75795	0.107553	0.426827	-5.84461
MLST8	0.236535	-0.0562681	0.529339	19.5819	1.78625	0.102655	0.41744	-5.84606
MACROD1	0.131621	-0.030413	0.293655	18.5983	1.79614	0.100992	0.414092	-5.84617
CEND1	-0.13333	-0.300525	0.0338637	27.6336	-1.76332	0.106607	0.425807	-5.85026
PSMC6	0.0498935	-0.0121723	0.111959	24.8277	1.77752	0.104144	0.419398	-5.85304
TMX4	0.0820618	-0.0183666	0.18249	22.6605	1.80678	0.0992299	0.410093	-5.85395
MDH1	0.0801252	-0.0203041	0.180554	27.685	1.76413	0.106465	0.425734	-5.85548
DENND10	-0.093148	-0.208791	0.0224953	16.257	-1.78105	0.10354	0.417457	-5.8558
GATD3	0.138327	-0.0332616	0.309915	25.3918	1.78254	0.103284	0.41744	-5.85609
EMC4	-0.0754291	-0.170617	0.0197584	19.7164	-1.75219	0.108574	0.428655	-5.85677
CCDC6	0.0734129	-0.0197491	0.166575	22.7119	1.74243	0.110326	0.429789	-5.85766
CORO1B	0.0439542	-0.011855	0.0997635	23.3287	1.74147	0.1105	0.429805	-5.85965
HOMER1	-0.131081	-0.295987	0.0338259	22.1947	-1.75761	0.107612	0.426827	-5.86072
COL3A1	-0.149951	-0.334711	0.0348088	18.3894	-1.79458	0.101252	0.414092	-5.86362
SEC11C	-0.0589839	-0.133124	0.0151562	18.0392	-1.75915	0.10734	0.426827	-5.86871
TBCE	0.0886345	-0.0219726	0.199242	23.2525	1.77191	0.10511	0.421798	-5.86933
ZNRD2	-0.115312	-0.257379	0.0267543	18.8719	-1.79476	0.101223	0.414092	-5.87201
ADGRA1	-0.089339	-0.200001	0.0213225	20.0892	-1.78512	0.102847	0.41744	-5.87633
SRP9	-0.176557	-0.398078	0.0449652	19.3658	-1.76234	0.106779	0.425994	-5.88
RBBP7	0.0771382	-0.0183077	0.172584	18.5914	1.78704	0.102521	0.41744	-5.88017
DSCAML1	-0.128244	-0.287132	0.0306451	18.5106	-1.7847	0.102918	0.41744	-5.8821
ABHD17B	-0.0587441	-0.13353	0.0160415	17.5082	-1.73687	0.111335	0.431094	-5.88243
NCSTN	0.0870733	-0.0256797	0.199826	19.4131	1.70757	0.116795	0.441241	-5.88337
SMYD5	0.0686108	-0.0176608	0.154882	19.0945	1.75852	0.107452	0.426827	-5.88542
CDC16	-0.0636838	-0.144825	0.0174578	18.908	-1.73543	0.111598	0.431623	-5.88592
TXNDC17	0.15251	-0.0366766	0.341697	20.5413	1.7825	0.103292	0.41744	-5.89035
EIF3D	0.135035	-0.032591	0.302661	22.1953	1.78126	0.103504	0.417457	-5.89221
TPRG1L	0.0783589	-0.0212246	0.177942	21.816	1.73989	0.110786	0.430428	-5.90012
MYBBP1A	-0.0950383	-0.216721	0.0266444	20.6699	-1.727	0.113149	0.43379	-5.9006
UBE2D2	0.114889	-0.0294913	0.25927	17.1063	1.75951	0.107276	0.426827	-5.90095
STAC2	-0.143291	-0.323742	0.0371598	17.4855	-1.75583	0.107927	0.427187	-5.90337
GRK2	0.0561766	-0.0164515	0.128805	21.6821	1.7103	0.116276	0.441103	-5.90365
TJP1	-0.0921321	-0.209852	0.0255876	24.7697	-1.73055	0.112494	0.433615	-5.90488
ZFR	-0.0593174	-0.1383	0.019665	24.4683	-1.66063	0.126044	0.456991	-5.90924
NDUFAF2	-0.064928	-0.146284	0.016428	22.4686	-1.76467	0.106369	0.425734	-5.90965
FLNA	-0.0751903	-0.173831	0.0234505	23.639	-1.68549	0.121067	0.450282	-5.91412
PRXL2A	-0.0844921	-0.192337	0.0233526	22.4267	-1.73236	0.11216	0.432817	-5.91719
DOCK5	-0.142535	-0.322312	0.0372418	19.3525	-1.75311	0.10841	0.4285	-5.91764
CHMP3	0.0619888	-0.016082	0.14006	22.6101	1.75569	0.107953	0.427187	-5.92014
OXSM	-0.105221	-0.238161	0.027719	17.772	-1.75012	0.108943	0.428711	-5.92018
H1-5	-0.195047	-0.441676	0.0515829	25.0152	-1.7487	0.109198	0.428711	-5.9221
LSM4	0.050023	-0.0146941	0.11474	19.9781	1.70912	0.116501	0.441103	-5.92324
MRPL27	-0.108555	-0.245796	0.0286865	19.3073	-1.74899	0.109146	0.428711	-5.92715
APPL1	-0.0469991	-0.107838	0.0138398	21.4244	-1.70817	0.116682	0.441241	-5.92733
STX12	0.131709	-0.0352548	0.298673	22.6463	1.74428	0.109993	0.429789	-5.92805
NDUFA4	-0.0740406	-0.168012	0.019931	27.9406	-1.74219	0.11037	0.429789	-5.92912
NAPG	0.0770001	-0.0240951	0.178095	25.6894	1.68416	0.12133	0.450282	-5.93274
PIN4	0.240274	-0.063967	0.544516	19.5632	1.74627	0.109634	0.428877	-5.93381
HMOX2	0.0731998	-0.021033	0.167433	22.8071	1.71763	0.114894	0.438418	-5.93409
NMT1	0.0613294	-0.0171525	0.139811	23.5971	1.72791	0.11298	0.43379	-5.93482
MLEC	-0.0594427	-0.134661	0.0157755	21.9845	-1.74742	0.109427	0.428711	-5.93549
RPL31	-0.071934	-0.163506	0.0196381	22.9634	-1.73697	0.111317	0.431094	-5.93639
RPL18	-0.134631	-0.309745	0.0404828	25.4012	-1.69999	0.118246	0.44378	-5.93821
ATIC	0.0684497	-0.0180899	0.154989	22.8493	1.74895	0.109152	0.428711	-5.93823
DCAKD	0.1007	-0.0266915	0.228092	22.562	1.74788	0.109345	0.428711	-5.9418
CIRBP	0.0655451	-0.0174054	0.148496	18.8462	1.7472	0.109466	0.428711	-5.9428
PLEKHO2	-0.155695	-0.354933	0.0435431	17.9975	-1.72792	0.112978	0.43379	-5.94793
SCRN1	0.143273	-0.0390979	0.325644	23.1074	1.73713	0.111289	0.431094	-5.95766
SLC25A19	-0.118357	-0.272009	0.0352952	17.781	-1.70325	0.117621	0.442666	-5.95943
DHX29	-0.117	-0.266746	0.0327459	18.4984	-1.72764	0.113031	0.43379	-5.96235
HHATL	-0.101402	-0.230747	0.0279427	20.3544	-1.73348	0.111955	0.432512	-5.96302
TPD52L2	-0.146404	-0.333868	0.0410594	23.8222	-1.72687	0.113174	0.43379	-5.9632
CAMK2A	-0.0924504	-0.212892	0.0279909	26.6543	-1.69729	0.118768	0.444761	-5.96331
IGKC	-0.445127	-1.01642	0.12617	20.8405	-1.72284	0.113921	0.435679	-5.96739
MTSS2	-0.0635379	-0.145708	0.0186318	20.5495	-1.70979	0.116373	0.441103	-5.96972
ALDH4A1	0.080229	-0.0239884	0.184446	23.1389	1.70221	0.11782	0.442666	-5.97108
EIF3L	0.0426377	-0.0141065	0.0993819	21.9222	1.66148	0.125872	0.456991	-5.97426
SOD1	0.274145	-0.0773222	0.625613	26.9918	1.72472	0.113572	0.43483	-5.9759
PGRMC2	0.057483	-0.0186854	0.133651	19.1353	1.66873	0.124403	0.454392	-5.97624
CCHCR1	-0.134657	-0.307758	0.0384437	14.6003	-1.72009	0.114433	0.437146	-5.97735
PISD	-0.109444	-0.250632	0.0317438	19.7365	-1.71402	0.115573	0.440025	-5.9815
ZMAT2	0.0792607	-0.0254315	0.183953	18.7231	1.67404	0.123338	0.452858	-5.9822
RRBP1	-0.116804	-0.267902	0.034295	22.1795	-1.7093	0.116467	0.441103	-5.98269
RPH3A	-0.0772041	-0.183589	0.0291811	27.2655	-1.60465	0.137923	0.475363	-5.98563
OXSR1	-0.0691729	-0.158636	0.0202904	20.9111	-1.70967	0.116396	0.441103	-5.98569
RAB33A	0.101192	-0.0338465	0.23623	20.1141	1.65695	0.126796	0.457671	-5.98751
NECAP2	-0.120936	-0.276789	0.0349167	16.7943	-1.71579	0.11524	0.43925	-5.98898
SNX5	0.0553102	-0.0170561	0.127676	21.744	1.69001	0.120181	0.449042	-5.99044
ATP6V1H	0.0581952	-0.0183059	0.134696	26.2204	1.68206	0.121743	0.45032	-5.99424
H4C1	-0.134568	-0.309352	0.0402157	28.395	-1.7024	0.117782	0.442666	-5.99453
UBXN6	0.108986	-0.032858	0.25083	21.1128	1.69895	0.118446	0.444043	-6.00029
EIF2S2	0.0904661	-0.0277385	0.208671	17.9748	1.69228	0.119738	0.447904	-6.00107
MARK1	-0.0637585	-0.147555	0.0200378	22.7787	-1.68242	0.121672	0.45032	-6.00278
NIPA1	-0.103527	-0.237754	0.030699	20.4064	-1.70545	0.117199	0.442279	-6.00408
MTHFD1L	-0.0512143	-0.119761	0.0173327	24.7195	-1.65206	0.127803	0.458989	-6.00572
AP3M2	-0.0978054	-0.224707	0.0290965	22.4255	-1.70418	0.117442	0.442666	-6.00592
NUDT10	0.104285	-0.0339507	0.24252	19.3499	1.6681	0.124529	0.454392	-6.00778
NUDT21	-0.0690671	-0.159884	0.0217502	22.0462	-1.68161	0.121833	0.45032	-6.0083
LCP1	0.13423	-0.042986	0.311445	18.8804	1.67482	0.123181	0.452858	-6.00893
RPL36	-0.0680162	-0.158139	0.0221069	21.4496	-1.66878	0.124394	0.454392	-6.00909
ARHGEF17	-0.120057	-0.277314	0.0371988	17.5561	-1.68812	0.120551	0.449472	-6.00955
ZNF574	-0.100569	-0.232438	0.0313001	16.9485	-1.68633	0.120902	0.450282	-6.01339
MVP	-0.125327	-0.28992	0.0392662	18.7619	-1.68366	0.121427	0.450282	-6.01353
PRPF19	-0.0642477	-0.150072	0.0215765	19.0649	-1.65527	0.12714	0.457671	-6.01925
CDK18	0.11415	-0.0377891	0.266088	14.9871	1.66122	0.125924	0.456991	-6.02246
CACNG2	-0.0639128	-0.148911	0.0210849	21.7731	-1.66266	0.125632	0.456952	-6.02452
DDAH1	0.130149	-0.0406634	0.300961	25.6918	1.68478	0.121207	0.450282	-6.02523
SLC25A46	-0.0728275	-0.168994	0.0233389	24.1953	-1.67453	0.123239	0.452858	-6.02531
RRAGC	0.0905333	-0.0320562	0.213123	19.5046	1.63297	0.131796	0.467925	-6.02581
NDUFS5	0.0477889	-0.0172853	0.112863	23.4817	1.62383	0.133747	0.471525	-6.02614
FAM110B	0.112589	-0.0347748	0.259953	18.5295	1.68938	0.120305	0.449042	-6.02744
UQCRFS1	-0.0567494	-0.131666	0.018167	25.7791	-1.67497	0.123152	0.452858	-6.02828
TMEM68	-0.0675477	-0.157566	0.0224707	18.675	-1.65921	0.126334	0.457075	-6.03409
KCNH7	-0.138847	-0.322049	0.0443549	16.2282	-1.67583	0.122981	0.452858	-6.03514
GMDS	0.0678366	-0.0217952	0.157468	18.3921	1.67349	0.123447	0.452858	-6.03564
ORM3	-0.102752	-0.239936	0.0344316	18.8214	-1.65619	0.126952	0.457671	-6.03743
MYL4	-0.0967231	-0.226101	0.0326551	19.9947	-1.65307	0.127594	0.45872	-6.04155
RPS7	-0.0432902	-0.102492	0.0159114	24.1455	-1.61688	0.135247	0.47362	-6.04279
NANS	0.0790383	-0.026071	0.184148	18.1095	1.66272	0.12562	0.456952	-6.04319
PSPC1	-0.106666	-0.247393	0.0340612	17.9741	-1.67598	0.12295	0.452858	-6.04682
ALDOA	0.104056	-0.0337719	0.241883	29.4046	1.66937	0.124275	0.454392	-6.04788
GRB14	-0.0915465	-0.214286	0.0311929	20.4299	-1.64922	0.128388	0.460163	-6.05237
CUL2	0.104089	-0.0337375	0.241915	21.9083	1.66991	0.124165	0.454392	-6.05557
TXNL4A	-0.0603843	-0.142668	0.0218989	20.8054	-1.62269	0.133992	0.471525	-6.05573
JADE3	0.0571575	-0.0221333	0.136448	17.6085	1.59394	0.140306	0.48115	-6.05738
CCDC115	-0.174567	-0.409228	0.0600931	17.9447	-1.64492	0.129282	0.461878	-6.05748
JCAD	-0.111803	-0.261092	0.0374848	20.2782	-1.65597	0.126998	0.457671	-6.05971
PPP1R12C	-0.129976	-0.302822	0.0428695	23.0686	-1.66275	0.125613	0.456952	-6.06122
SRRM4	0.0814418	-0.0270625	0.189946	18.3108	1.65967	0.12624	0.457075	-6.06396
NLGN4L	-0.064965	-0.152417	0.0224866	21.5377	-1.64261	0.129766	0.463121	-6.06406
LARP6	-0.042506	-0.102715	0.017703	20.995	-1.56103	0.147856	0.490796	-6.06476
PTPA	-0.0482505	-0.115543	0.0190419	22.9661	-1.58547	0.142217	0.48361	-6.06608
AASS	-0.103066	-0.241254	0.0351223	18.5138	-1.64917	0.128399	0.460163	-6.06987
SYNJ2BP	0.112605	-0.0394438	0.264655	19.6314	1.63756	0.130825	0.465619	-6.07218
RPL22	-0.103701	-0.242238	0.0348374	23.2801	-1.65514	0.127168	0.457671	-6.07514
CLPP	-0.0553924	-0.130544	0.0197596	21.9524	-1.62979	0.132471	0.468861	-6.07567
ECSIT	-0.102206	-0.241188	0.0367768	17.0416	-1.62606	0.133268	0.470705	-6.07898
MSI1	-0.154061	-0.361045	0.0529234	17.5916	-1.6458	0.129099	0.461869	-6.09015
CDH2	0.069404	-0.0238542	0.162662	23.4232	1.64558	0.129145	0.461869	-6.09046
RALYL	-0.0892869	-0.209914	0.0313405	17.9823	-1.63668	0.131011	0.465619	-6.09124
PTGES2	-0.0732713	-0.172653	0.0261104	20.7561	-1.63023	0.132377	0.468861	-6.09473
GLO1	0.0556124	-0.0206339	0.131859	24.2176	1.61278	0.13614	0.47362	-6.09585
KCNB1	-0.141354	-0.331824	0.0491157	21.9145	-1.64098	0.130106	0.463849	-6.09702
CDH6	0.0464913	-0.0168822	0.109865	18.1005	1.62213	0.134112	0.471525	-6.09791
ATP8A2	-0.14622	-0.343712	0.0512713	18.6289	-1.63712	0.130918	0.465619	-6.09806
LINGO2	-0.0939503	-0.224919	0.0370186	18.4081	-1.58618	0.142056	0.48361	-6.09909
SLC35G2	-0.0709689	-0.168726	0.0267882	18.083	-1.60525	0.137793	0.475363	-6.09913
SLC4A3	0.208452	-0.0757573	0.492661	18.3446	1.62177	0.134189	0.471525	-6.09941
TXN	0.127868	-0.047539	0.303275	24.5002	1.6119	0.136333	0.47362	-6.09953
CYTH3	-0.0700074	-0.169325	0.0293097	17.6496	-1.55863	0.148421	0.4912	-6.10084
MTATP8	-0.0921984	-0.218827	0.0344298	21.5867	-1.60996	0.136756	0.47362	-6.10176
HDHD2	0.07079	-0.0260175	0.167598	22.8202	1.61691	0.135242	0.47362	-6.10366
ELFN2	0.0762392	-0.0282454	0.180724	18.9274	1.61342	0.135999	0.47362	-6.10425
LIMD2	0.173905	-0.0643741	0.412184	15.9409	1.61379	0.135918	0.47362	-6.10754
SDHC	-0.0982111	-0.233138	0.0367162	21.9479	-1.60947	0.136864	0.47362	-6.10786
RBM12	-0.0429046	-0.102593	0.0167839	19.2561	-1.58941	0.141326	0.482465	-6.10812
IRS1	-0.0892089	-0.213883	0.0354656	20.1579	-1.58217	0.142967	0.484444	-6.11013
KIF5C	0.102645	-0.0365102	0.2418	25.0406	1.63102	0.132209	0.468861	-6.1112
GNAI1	0.0647107	-0.0244482	0.15387	24.3987	1.60485	0.137881	0.475363	-6.11171
VCL	0.0788739	-0.0314638	0.189212	24.0959	1.58063	0.143317	0.484602	-6.11195
TTC9C	-0.0684481	-0.16393	0.027034	19.9602	-1.58512	0.142296	0.48361	-6.11249
NSF	0.0455843	-0.0183879	0.109556	28.4937	1.5756	0.14447	0.486577	-6.11486
TRMT1	0.0502549	-0.0192482	0.119758	17.1821	1.59881	0.139219	0.478382	-6.11649
SNX17	0.0884199	-0.0324905	0.20933	21.2418	1.61699	0.135223	0.47362	-6.11735
PPIA	0.227333	-0.0817407	0.536407	28.8621	1.62638	0.133199	0.470705	-6.11778
SLC22A23	-0.104389	-0.246672	0.0378939	20.5107	-1.62227	0.134081	0.471525	-6.1236
NCS1	0.0881511	-0.0328463	0.209149	20.17	1.61092	0.136546	0.47362	-6.12604
DPP10	0.0515258	-0.021753	0.124805	25.8438	1.55478	0.149329	0.491781	-6.12824
ARIH1	-0.147811	-0.350824	0.0552031	20.8184	-1.60991	0.136767	0.47362	-6.1298
FARP1	0.0867682	-0.0350166	0.208553	24.3738	1.57539	0.144518	0.486577	-6.1299
KIAA1671	-0.0746459	-0.179532	0.0302405	18.6039	-1.57365	0.144919	0.486717	-6.13164
EPS15	-0.229194	-0.542746	0.0843573	18.7255	-1.61628	0.135377	0.47362	-6.13208
CD47	-0.155896	-0.369364	0.0575732	23.6006	-1.61481	0.135697	0.47362	-6.13254
AARS1	0.0634558	-0.0235526	0.150464	24.7155	1.61262	0.136174	0.47362	-6.13431
EHD3	0.0895692	-0.0341806	0.213319	23.8112	1.60043	0.138859	0.477624	-6.13733
GADD45GIP1	-0.586183	-1.39133	0.218969	17.5461	-1.60982	0.136787	0.47362	-6.13746
SCN4B	-0.16982	-0.404068	0.0644285	22.8194	-1.603	0.138288	0.476141	-6.13761
MRPS26	0.064727	-0.0268153	0.156269	20.1182	1.56346	0.147287	0.490373	-6.13831
SLC2A13	0.147512	-0.057745	0.352768	19.1474	1.5891	0.141395	0.482465	-6.13834
PPP2R5B	-0.0874793	-0.208739	0.0337804	19.7946	-1.59518	0.140028	0.480678	-6.14234
LRRC14	0.041727	-0.0190504	0.102504	17.8914	1.51809	0.158238	0.50657	-6.14499
VIM	0.2144	-0.0806066	0.509406	24.645	1.607	0.137407	0.47502	-6.14517
UBXN7	-0.14395	-0.346034	0.0581348	20.3504	-1.57507	0.144593	0.486577	-6.14546
ADRBK2	0.0841449	-0.0340739	0.202364	20.0267	1.57385	0.144873	0.486717	-6.14585
NUP214	-0.0588537	-0.144894	0.0271862	21.3805	-1.5125	0.159635	0.5083	-6.15294
ARMCX2	-0.292662	-0.708486	0.123163	16.7384	-1.55625	0.148982	0.4912	-6.15385
SNX3	0.0641045	-0.0263822	0.154591	23.9093	1.56648	0.146581	0.490371	-6.15606
RPL23	-0.0536589	-0.128636	0.0213179	22.4245	-1.58248	0.142897	0.484444	-6.15714
NAPEPLD	0.0436768	-0.0195644	0.106918	18.8119	1.52712	0.156004	0.503675	-6.15771
PPA1	0.166435	-0.0646327	0.397502	23.8839	1.59267	0.14059	0.48116	-6.15835
ERLIN2	0.0836655	-0.033332	0.200663	23.2829	1.58122	0.143184	0.484602	-6.16115
LAMTOR1	0.234343	-0.0909828	0.559669	18.1492	1.59278	0.140567	0.48116	-6.16119
GATM	-0.0811787	-0.194221	0.0318641	20.2966	-1.58789	0.141668	0.482913	-6.16309
LSM12	-0.0541227	-0.130857	0.022612	20.9394	-1.55959	0.148195	0.4912	-6.16383
ATP1B2	-0.0532385	-0.130166	0.0236887	24.9141	-1.53027	0.155231	0.502887	-6.16394
FXYD7	-0.170091	-0.407542	0.0673588	19.9578	-1.58391	0.14257	0.484057	-6.16444
CRAT	0.0425949	-0.0203945	0.105584	22.3694	1.49524	0.164016	0.511651	-6.16465
ACSL5	-0.0678259	-0.163196	0.0275442	20.9275	-1.57255	0.145173	0.487091	-6.1661
PTGES3	0.0759965	-0.0319824	0.183976	20.5699	1.55624	0.148983	0.4912	-6.16738
MYH9	0.0729923	-0.0284478	0.174432	25.5412	1.59107	0.140951	0.481911	-6.16752
DNAL1	-0.0776116	-0.189394	0.0341705	19.1697	-1.53524	0.154017	0.501033	-6.16784
RTCB	-0.0652134	-0.157356	0.0269291	23.0836	-1.56494	0.14694	0.490373	-6.17054
BPNT1	-0.0642249	-0.155439	0.0269891	24.835	-1.55691	0.148825	0.4912	-6.17076
LZTS1	-0.107645	-0.258313	0.0430224	18.7548	-1.57978	0.143512	0.484602	-6.17235
NCKIPSD	0.0672674	-0.0293009	0.163836	22.9753	1.54025	0.152803	0.498504	-6.17311
SRGAP3	0.0510937	-0.0219854	0.124173	23.3381	1.54595	0.151431	0.495449	-6.17442
GSTZ1	0.0544016	-0.0217571	0.13056	23.3814	1.57948	0.143581	0.484602	-6.17599
STXBP6	-0.052276	-0.128955	0.0244031	23.1762	-1.50746	0.160903	0.508867	-6.17851
DCTN5	-0.068508	-0.168415	0.031399	19.1345	-1.51624	0.1587	0.507097	-6.18135
GAD2	-0.0555768	-0.135733	0.0245797	21.3407	-1.53312	0.154533	0.502066	-6.18605
AIMP1	-0.0461436	-0.112933	0.0206462	24.502	-1.52765	0.155874	0.503675	-6.18633
SYT11	-0.0645477	-0.156154	0.0270581	19.8675	-1.55804	0.148558	0.4912	-6.18862
ASIC1	-0.061805	-0.149111	0.0255009	18.1673	-1.56532	0.146853	0.490373	-6.18911
CHMP2B	0.0925326	-0.0404278	0.225493	22.2185	1.53884	0.153143	0.499139	-6.19082
PARVA	0.0553201	-0.0226864	0.133327	18.2865	1.5681	0.146204	0.489591	-6.19082
CEP131	0.0873273	-0.0362359	0.210891	18.6414	1.56273	0.147458	0.490373	-6.19201
NPTN	0.0530236	-0.0226609	0.128708	25.009	1.54912	0.150674	0.494391	-6.19216
SLC15A2	0.104295	-0.0440788	0.25267	17.373	1.55428	0.149447	0.491781	-6.1922
CDC42SE1	-0.132836	-0.321312	0.0556407	16.3424	-1.5584	0.148473	0.4912	-6.19548
ARHGAP33	0.0538132	-0.0233799	0.131006	20.3534	1.54146	0.152511	0.498029	-6.19606
UCHL1	0.174897	-0.071461	0.421254	27.6156	1.56977	0.145816	0.488768	-6.19613
TLR13	-0.151613	-0.370639	0.0674134	18.9917	-1.5306	0.15515	0.502887	-6.19944
RCL1	0.147941	-0.0694022	0.365284	19.2512	1.5051	0.161502	0.508867	-6.19994
VWA8	-0.0776707	-0.188731	0.03339	17.1876	-1.54639	0.151326	0.495449	-6.20314
CCDC124	0.162478	-0.067155	0.392111	16.5377	1.56452	0.147037	0.490373	-6.20447
ARC	-0.0531021	-0.131589	0.0253847	18.0573	-1.49602	0.163816	0.511496	-6.20473
HSP90B1	0.0680634	-0.0288662	0.164993	24.7403	1.55267	0.149829	0.492562	-6.20504
PAK5	-0.068411	-0.165197	0.0283753	20.835	-1.56291	0.147415	0.490373	-6.20671
SUB1	0.132373	-0.0582334	0.322979	25.199	1.53562	0.153925	0.501033	-6.20733
HSD17B12	-0.0987339	-0.238485	0.0410176	23.6895	-1.56218	0.147585	0.490373	-6.20772
INPP4A	-0.0856493	-0.209439	0.0381406	17.8903	-1.52989	0.155323	0.502887	-6.20799
FADS1	-0.0732426	-0.180384	0.0338988	17.2481	-1.51157	0.159868	0.5083	-6.20825
GET3	0.101386	-0.0483865	0.251158	23.8095	1.49681	0.163613	0.511496	-6.21337
NUMBL	0.0695082	-0.031187	0.170203	24.1385	1.52633	0.156197	0.503809	-6.21404
LGALSL	0.0672628	-0.0303721	0.164898	24.8363	1.52332	0.15694	0.503814	-6.21555
MTCH2	0.061371	-0.0264661	0.149208	22.0457	1.54493	0.151678	0.49578	-6.21661
SLC9A1	-0.0441493	-0.10905	0.0207513	22.1868	-1.50417	0.161736	0.508867	-6.21838
PYGB	0.116034	-0.0493967	0.281464	26.7285	1.55092	0.150244	0.493452	-6.21866
SAR1A	0.0661405	-0.0310997	0.163381	18.0558	1.50399	0.161784	0.508867	-6.22045
DHDH	0.064493	-0.0291485	0.158135	19.8212	1.52288	0.157048	0.503814	-6.22532
INA	-0.196947	-0.478211	0.0843179	28.3528	-1.5483	0.150869	0.494556	-6.22687
FAM210A	-0.0725319	-0.177169	0.0321051	21.1459	-1.53273	0.154629	0.502066	-6.22761
NUP107	-0.0478946	-0.119819	0.0240299	19.6373	-1.47242	0.169968	0.520016	-6.22853
RPL35	-0.0666428	-0.163415	0.0301289	24.3639	-1.52274	0.157083	0.503814	-6.23148
TRAF3	0.0541445	-0.0267989	0.135088	17.2787	1.47909	0.168209	0.51829	-6.23301
ZNRF1	-0.0707202	-0.174221	0.0327809	17.7282	-1.51085	0.16005	0.5083	-6.23448
NELL1	-0.0991693	-0.244691	0.046352	18.7187	-1.50686	0.161055	0.508867	-6.237
PPP1CA	0.0809522	-0.036587	0.198491	24.0353	1.52289	0.157047	0.503814	-6.23736
HCCS	-0.105626	-0.260065	0.0488135	20.0715	-1.51229	0.159688	0.5083	-6.23936
C1QTNF4	0.0931224	-0.0417145	0.227959	18.8487	1.5271	0.156008	0.503675	-6.24393
OAT	0.0670691	-0.0314087	0.165547	23.6632	1.50593	0.161289	0.508867	-6.24457
RLN3	-0.153996	-0.385487	0.0774953	18.2834	-1.47094	0.170359	0.520016	-6.2448
TCOF1	-0.0959362	-0.235187	0.0433148	22.9861	-1.52337	0.156927	0.503814	-6.24486
CALR	0.0951923	-0.0430196	0.233404	26.5384	1.52292	0.157038	0.503814	-6.24609
ACOT9	-0.0433669	-0.108494	0.0217603	17.6889	-1.47237	0.16998	0.520016	-6.24687
MPC1	-0.0574487	-0.142167	0.0272701	23.893	-1.49942	0.162947	0.511496	-6.24847
MAOB	0.061063	-0.0283551	0.150481	25.2945	1.50999	0.160265	0.5083	-6.24877
AGPAT4	-0.0440177	-0.11018	0.022145	21.3268	-1.47108	0.170324	0.520016	-6.25042
TRIM32	0.0499402	-0.0232847	0.123165	19.4922	1.50804	0.160757	0.508867	-6.25225
ADRA1B	-0.0729961	-0.181564	0.0355719	20.18	-1.48669	0.166226	0.515478	-6.25366
MRPL22	-0.0456676	-0.115438	0.0241024	16.9752	-1.44731	0.176731	0.530867	-6.25393
ZC2HC1A	0.104314	-0.0489334	0.257561	24.2266	1.50512	0.161496	0.508867	-6.25487
QRICH1	-0.0966085	-0.241314	0.048097	21.5727	-1.47622	0.168963	0.51997	-6.2564
SRP14	-0.0785704	-0.192782	0.0356412	21.0768	-1.52115	0.157478	0.50461	-6.25749
GALNT16	0.0492929	-0.0234754	0.122061	19.506	1.49784	0.163351	0.511496	-6.26137
BMT2	-0.0899843	-0.224424	0.0444553	15.6741	-1.48	0.167971	0.51829	-6.26142
ARPC4	0.0443225	-0.0222148	0.11086	25.0564	1.47293	0.169834	0.520016	-6.26261
REEP2	-0.0474488	-0.120435	0.0255372	19.7149	-1.4375	0.179434	0.533931	-6.26451
FRZB	-0.0735512	-0.180877	0.0337747	17.8707	-1.51533	0.158926	0.507348	-6.26512
ARCN1	0.0432392	-0.0225712	0.109049	22.6305	1.4528	0.175233	0.528327	-6.26517
MGST3	-0.0952814	-0.234216	0.0436535	22.9313	-1.51642	0.158655	0.507097	-6.27044
TSR2	-0.0554624	-0.138088	0.0271629	19.3933	-1.48425	0.16686	0.516283	-6.27365
NDUFS7	-0.0655904	-0.162445	0.0312643	23.2677	-1.49741	0.163459	0.511496	-6.2772
CHL1	0.101031	-0.0468969	0.248959	19.4446	1.51017	0.16022	0.5083	-6.27891
ANKRD13D	-0.112038	-0.276089	0.0520124	16.5062	-1.51012	0.160234	0.5083	-6.27898
CFL2	-0.110942	-0.273534	0.0516493	23.6158	-1.50876	0.160575	0.508809	-6.28082
PI4KA	-0.0503958	-0.125141	0.0243491	23.8971	-1.49085	0.165146	0.514709	-6.28244
PLXNB1	-0.0874274	-0.217302	0.0424468	23.4819	-1.48849	0.165757	0.515478	-6.2826
SGPP1	-0.0615124	-0.154501	0.0314762	17.0055	-1.4627	0.17256	0.523962	-6.28281
LRRC8D	0.0464323	-0.0253123	0.118177	18.6651	1.43104	0.181233	0.535553	-6.28347
GPC4	0.0594306	-0.0283036	0.147165	18.8762	1.49783	0.163352	0.511496	-6.28368
SRP54	-0.0702064	-0.176621	0.0362078	19.9193	-1.45881	0.173605	0.525251	-6.28371
GRIA1	0.143563	-0.0699386	0.357065	23.6419	1.48684	0.166187	0.515478	-6.28879
GPX1	0.0620294	-0.0302153	0.154274	20.6358	1.48689	0.166173	0.515478	-6.28988
NKIRAS1	-0.0451061	-0.114411	0.0241989	20.4489	-1.43911	0.178989	0.533071	-6.29002
GBE1	-0.0835993	-0.207644	0.0404451	19.858	-1.49021	0.165313	0.514757	-6.29208
FLRT2	0.108057	-0.0514315	0.267545	20.4789	1.49811	0.16328	0.511496	-6.29519
PSMA4	0.0706789	-0.0337559	0.175114	24.0958	1.49647	0.163702	0.511496	-6.29741
GLS	-0.0459147	-0.116752	0.0249228	22.6037	-1.43321	0.180627	0.535553	-6.29999
ANP32C	-0.0914092	-0.227957	0.0451391	18.6586	-1.48022	0.167914	0.51829	-6.30224
USP4	-0.0840537	-0.213785	0.0456777	19.9636	-1.43263	0.18079	0.535553	-6.30277
IDH3G	-0.0562243	-0.142203	0.0297547	26.6438	-1.44595	0.177103	0.530867	-6.30719
QARS1	0.0473407	-0.0261741	0.120855	20.552	1.42391	0.183238	0.538224	-6.30782
PDLIM5	-0.0933919	-0.243164	0.0563803	20.561	-1.3788	0.196358	0.553288	-6.31005
SRSF5	0.0835712	-0.0407485	0.207891	22.1	1.48641	0.166298	0.515478	-6.31092
FRS2	0.075228	-0.0368207	0.187277	18.8482	1.48455	0.166782	0.516283	-6.31341
ERLEC1	-0.0473176	-0.118235	0.0236002	17.2681	-1.47533	0.169199	0.520016	-6.31594
DMWD	0.130792	-0.0647641	0.326347	21.9531	1.47887	0.168266	0.51829	-6.31688
CDKN2AIP	-0.0446982	-0.114563	0.0251672	19.4947	-1.41465	0.185868	0.541013	-6.31939
FIS1	-0.0413089	-0.108314	0.0256965	24.6037	-1.36319	0.201077	0.557418	-6.32006
DDHD2	0.109922	-0.0543591	0.274203	16.7685	1.47951	0.168099	0.51829	-6.32015
MRPL34	-0.0490085	-0.124681	0.026664	17.9872	-1.43204	0.180954	0.535553	-6.32054
ITGAV	-0.0418318	-0.107029	0.0233654	20.5963	-1.41873	0.184706	0.540394	-6.32192
DNM1L	-0.0692008	-0.173745	0.0353435	20.4086	-1.46363	0.172309	0.523665	-6.32323
UBE2N	0.0501899	-0.0274583	0.127838	26.6146	1.42925	0.181736	0.535653	-6.32398
SIRT5	0.0861638	-0.0439217	0.216249	20.3302	1.4646	0.172051	0.523665	-6.32486
PFKFB2	0.0432366	-0.0251051	0.111578	19.4226	1.3989	0.190416	0.548006	-6.32508
PPM1A	0.0464862	-0.0246836	0.117656	23.484	1.44428	0.177563	0.531382	-6.32525
PGM2L1	0.142481	-0.0713392	0.356301	25.227	1.47343	0.1697	0.520016	-6.32826
OBSCN	-0.0929404	-0.232428	0.0465467	18.292	-1.4733	0.169734	0.520016	-6.32843
PPP2CA	-0.0900972	-0.225583	0.0453884	20.7607	-1.47042	0.1705	0.520016	-6.32889
PGRMC1	0.162643	-0.0857638	0.411049	22.8832	1.44775	0.17661	0.530867	-6.32937
OTUB1	0.0634716	-0.0324091	0.159352	24.5014	1.46376	0.172274	0.523665	-6.3298
ABCB10	-0.0856198	-0.214276	0.0430364	19.7181	-1.47152	0.170207	0.520016	-6.33081
GPR162	0.0363011	-0.0212869	0.0938891	20.0641	1.39383	0.191901	0.55089	-6.33087
PLS3	-0.0694922	-0.174945	0.0359611	23.8783	-1.45713	0.174059	0.525251	-6.33129
ARMC6	0.0771154	-0.0411265	0.195357	20.1275	1.44209	0.178165	0.531668	-6.33298
ATP1A3	-0.0775909	-0.194983	0.0398008	29.4222	-1.46149	0.172884	0.524483	-6.33517
SYNGAP1	0.10478	-0.0601905	0.26975	27.7956	1.40441	0.188815	0.546159	-6.33573
UBE2F	-0.244785	-0.614334	0.124763	18.893	-1.46466	0.172035	0.523665	-6.33993
UROD	0.0844223	-0.0436119	0.212456	20.5154	1.45799	0.173828	0.525251	-6.33996
CDIPT	0.0737339	-0.0381502	0.185618	23.6765	1.45721	0.174039	0.525251	-6.34041
CLU	0.114182	-0.0615851	0.289949	23.5934	1.43642	0.179733	0.534355	-6.34105
AGPAT5	-0.0891271	-0.224278	0.0460238	18.0987	-1.45819	0.173774	0.525251	-6.34339
PTPRG	0.100287	-0.0517858	0.25236	18.4558	1.45819	0.173771	0.525251	-6.34492
ANKRD17	-0.0591049	-0.151524	0.0333144	21.0115	-1.41411	0.186024	0.541013	-6.34814
ZEB2	-0.105477	-0.267057	0.0561035	16.977	-1.44341	0.177801	0.531382	-6.35046
ELAVL2	-0.0973608	-0.247741	0.053019	19.7592	-1.43158	0.181082	0.535553	-6.35199
F11R	-0.134548	-0.342357	0.0732608	19.6514	-1.43164	0.181065	0.535553	-6.35222
HRH3	-0.0481123	-0.12235	0.0261253	19.2766	-1.43303	0.180679	0.535553	-6.35472
SEMA4B	-0.0959409	-0.246041	0.0541592	20.5977	-1.41333	0.186245	0.541013	-6.35665
SLIRP	-0.110991	-0.28657	0.0645878	18.7013	-1.39778	0.190744	0.54817	-6.3567
ANP32A	0.203394	-0.107257	0.514044	23.4201	1.44773	0.176616	0.530867	-6.35728
PRRT3	-0.115976	-0.292861	0.0609095	23.7549	-1.44977	0.176059	0.53035	-6.35963
PIGT	0.0469117	-0.026162	0.119985	21.2576	1.41952	0.184481	0.540394	-6.36221
IPO7	-0.0533899	-0.136293	0.0295133	23.7357	-1.424	0.183213	0.538224	-6.36343
EHD1	0.0795951	-0.0421278	0.201318	22.5763	1.44589	0.177119	0.530867	-6.36473
GLRX	0.058184	-0.0326595	0.149027	21.039	1.41622	0.185419	0.541013	-6.36492
SRSF1	0.130341	-0.0690084	0.329691	21.6617	1.44573	0.177163	0.530867	-6.36494
PALMD	-0.0748174	-0.189394	0.0397587	17.007	-1.44388	0.177672	0.531382	-6.36738
NUBP2	0.0766946	-0.0409145	0.194304	19.34	1.44194	0.178207	0.531668	-6.36993
TIMM8B	-0.150162	-0.382372	0.0820477	19.6148	-1.42989	0.181557	0.535653	-6.37008
PGBD5	-0.0774919	-0.201917	0.0469336	16.6062	-1.37711	0.196863	0.553288	-6.37059
AHSA1	-0.0907358	-0.229982	0.0485102	23.393	-1.44085	0.178508	0.532099	-6.37136
MAP1S	0.0622312	-0.0371312	0.161594	22.1362	1.38487	0.194548	0.553288	-6.37524
PAM	0.0941591	-0.0523414	0.24066	19.7096	1.42117	0.184014	0.540037	-6.37677
TTC9	-0.101358	-0.258476	0.0557607	19.5634	-1.42643	0.182526	0.537342	-6.38172
ULK1	-0.0756761	-0.194904	0.0435514	18.1276	-1.40347	0.189086	0.54648	-6.38571
PNPO	0.120362	-0.0672578	0.307982	21.7018	1.41851	0.184768	0.540394	-6.38586
PHKB	0.0883591	-0.0483037	0.225022	19.2561	1.42963	0.181629	0.535653	-6.38605
TAB3	0.0441212	-0.0285645	0.116807	18.0415	1.34221	0.20757	0.56345	-6.38641
RPL34	-0.0476095	-0.123921	0.0287022	23.4067	-1.37951	0.196145	0.553288	-6.38681
MRPS22	-0.0443063	-0.116683	0.0280702	20.5919	-1.3536	0.204024	0.559549	-6.3875
SMPD2	0.0609989	-0.0368372	0.158835	16.442	1.37862	0.19641	0.553288	-6.38752
APBB1IP	0.0922826	-0.0549529	0.239518	20.3064	1.38589	0.194243	0.553288	-6.38847
APMAP	0.0357687	-0.021531	0.0930683	22.6326	1.3803	0.195909	0.553288	-6.3887
GDI1	0.0986004	-0.0558	0.253001	27.2982	1.41206	0.186611	0.541157	-6.38884
FBL	-0.0426611	-0.113383	0.0280603	21.9374	-1.33384	0.210208	0.568142	-6.38923
CAPN7	-0.104882	-0.268908	0.059143	18.9068	-1.41388	0.186088	0.541013	-6.38924
GABARAPL1	0.092988	-0.0511912	0.237167	21.8163	1.42609	0.182624	0.537342	-6.39067
MRTO4	-0.0610414	-0.15711	0.0350271	18.0943	-1.40496	0.188655	0.546156	-6.3915
ATP5MK	0.065245	-0.0391746	0.169665	22.7488	1.38162	0.195515	0.553288	-6.39252
TMEM184B	0.128164	-0.0792323	0.335561	15.4557	1.36643	0.200089	0.557418	-6.39378
NLN	0.0523763	-0.0308357	0.135588	19.5108	1.39178	0.192503	0.551692	-6.39726
BTBD8	-0.103056	-0.263624	0.0575128	22.7461	-1.41917	0.184581	0.540394	-6.39968
RAB14	0.0697812	-0.0399549	0.179517	25.7526	1.40608	0.188331	0.545681	-6.39993
RAB18	0.0601582	-0.0339316	0.154248	23.3289	1.41376	0.186125	0.541013	-6.40158
SNAP25	-0.0985232	-0.257046	0.0599993	25.2145	-1.37426	0.197719	0.5541	-6.40518
KRT9	-0.263912	-0.683798	0.155974	19.5584	-1.38979	0.19309	0.55179	-6.40552
PAFAH1B2	0.153947	-0.0868532	0.394748	24.4832	1.41363	0.186159	0.541013	-6.40686
EXOC3	0.04551	-0.0256892	0.116709	23.4537	1.41336	0.186237	0.541013	-6.40721
EMP2	-0.136707	-0.354259	0.0808445	18.521	-1.38947	0.193183	0.55179	-6.40721
ACOT11	-0.10461	-0.268365	0.0591449	21.1003	-1.41254	0.186472	0.541157	-6.40828
GNAI3	-0.0774555	-0.201356	0.0464448	20.3379	-1.3823	0.195312	0.553288	-6.40962
SPTBN1	0.0610559	-0.0399442	0.162056	27.424	1.33668	0.209309	0.567057	-6.41045
PRORP	-0.105994	-0.273527	0.0615381	17.0183	-1.39896	0.190398	0.548006	-6.41295
PPIG	-0.0686655	-0.179999	0.0426681	18.4727	-1.36375	0.200906	0.557418	-6.41306
RPL17	-0.0459442	-0.120439	0.0285502	24.5664	-1.36373	0.200911	0.557418	-6.41565
GRIN2A	-0.0735893	-0.191197	0.0440183	23.6132	-1.38357	0.194933	0.553288	-6.4165
SELENOW	0.11287	-0.0666177	0.292358	20.0182	1.39048	0.192885	0.55179	-6.41702
TTBK1	-0.0451504	-0.117359	0.0270582	21.3574	-1.38259	0.195224	0.553288	-6.418
RANBP10	-0.0806596	-0.207841	0.046522	18.3982	-1.40234	0.189415	0.546968	-6.42146
LGALS1	0.121237	-0.0717949	0.314269	21.1807	1.38876	0.193393	0.551929	-6.42275
RASA3	-0.059884	-0.154449	0.034681	19.91	-1.40024	0.190026	0.548006	-6.42416
DHRS7	-0.129954	-0.337679	0.0777715	18.656	-1.38332	0.195009	0.553288	-6.42535
TXNDC5	-0.18471	-0.476628	0.107207	15.1075	-1.39912	0.190354	0.548006	-6.42561
HEBP1	0.0631836	-0.0398882	0.166255	21.2141	1.35546	0.203449	0.559549	-6.42571
SMAD3	0.277862	-0.161745	0.717469	18.5829	1.39761	0.190793	0.54817	-6.42755
FCSK	-0.131533	-0.342647	0.0795802	16.8721	-1.37766	0.196699	0.553288	-6.42755
ANKRD52	-0.0425507	-0.110544	0.0254423	18.9623	-1.38377	0.194873	0.553288	-6.42851
TUBB4A	-0.0782185	-0.203775	0.0473376	24.7878	-1.37751	0.196744	0.553288	-6.43008
UMPS	0.0368746	-0.0264255	0.100175	19.7799	1.28809	0.225125	0.585607	-6.43081
USP24	-0.0615236	-0.160329	0.0372816	19.8008	-1.37684	0.196944	0.553288	-6.4329
SLC2A3	-0.0460208	-0.1191	0.0270582	24.3274	-1.39246	0.192302	0.551578	-6.43416
DPM3	-0.0587054	-0.152909	0.0354984	18.9501	-1.37794	0.196613	0.553288	-6.43533
POLR2B	-0.0628383	-0.162775	0.0370983	18.8728	-1.39034	0.192927	0.55179	-6.43688
SNU13	-0.0916997	-0.239529	0.0561296	21.6409	-1.37161	0.19852	0.555889	-6.43718
GIGYF1	-0.077257	-0.202284	0.0477698	19.2072	-1.36633	0.200118	0.557418	-6.43805
TRIM69	0.0704489	-0.0462992	0.187197	19.7519	1.33428	0.210069	0.568142	-6.43902
SCYL2	-0.045839	-0.120818	0.0291397	21.9905	-1.35182	0.204573	0.559774	-6.44164
RPL38	-0.0685231	-0.178381	0.0413349	23.4356	-1.3792	0.196237	0.553288	-6.44241
TPT1	0.0856572	-0.0545885	0.225903	24.4789	1.35051	0.204981	0.560217	-6.44681
FKBP4	-0.0901008	-0.234271	0.0540694	23.5643	-1.38189	0.195432	0.553288	-6.44768
PYGL	0.0618144	-0.038647	0.162276	19.1086	1.36054	0.201886	0.557418	-6.4488
MYADM	-0.0898226	-0.23427	0.0546249	15.1875	-1.37498	0.197502	0.554048	-6.44993
USP11	0.0419311	-0.0270599	0.110922	19.849	1.3439	0.207041	0.563104	-6.45006
CAVIN2	-0.0569342	-0.149931	0.0360624	17.8414	-1.35372	0.203987	0.559549	-6.45186
PIN1	0.087131	-0.0554168	0.229679	24.3149	1.35156	0.204656	0.559774	-6.45219
AP1M1	-0.0558477	-0.146731	0.0350353	21.3836	-1.35877	0.202432	0.557706	-6.45291
PGLS	0.0677627	-0.042221	0.177746	23.3657	1.36234	0.201337	0.557418	-6.4536
D6WSU163E	0.100569	-0.0637652	0.264903	17.3166	1.35319	0.204151	0.559549	-6.45527
ASPHD2	0.0582002	-0.03605	0.15245	22.8927	1.36541	0.200399	0.557418	-6.45613
PATE14	-0.125306	-0.32909	0.0784782	15.2885	-1.35964	0.202164	0.557418	-6.45655
ARL6IP1	0.0619192	-0.0376645	0.161503	19.9531	1.37486	0.197538	0.554048	-6.45663
DYNC1LI2	-0.111889	-0.293263	0.069486	25.3735	-1.36405	0.200813	0.557418	-6.45762
CACNA2D3	0.0453996	-0.0303024	0.121102	21.5544	1.32607	0.212681	0.569227	-6.45762
GIPC1	0.123184	-0.0768794	0.323247	20.9774	1.36147	0.201602	0.557418	-6.45787
PAFAH1B3	0.083252	-0.0523906	0.218894	19.9835	1.35713	0.202935	0.558643	-6.45846
ERO1A	0.0924001	-0.0578302	0.24263	16.5838	1.35999	0.202055	0.557418	-6.45959
PCDHGA4	0.0338843	-0.0243945	0.0921631	21.889	1.28561	0.225955	0.585703	-6.45966
HMGCS1	-0.0979589	-0.258065	0.0621468	20.9809	-1.35288	0.204246	0.559549	-6.4597
CMBL	0.0676825	-0.0433492	0.178714	20.1905	1.34788	0.205797	0.561101	-6.46029
CKB	0.0923742	-0.057547	0.242295	28.2416	1.36242	0.201313	0.557418	-6.4619
SCN2B	0.0631909	-0.039523	0.165905	22.2347	1.36034	0.201948	0.557418	-6.46366
LIMK1	0.167472	-0.104517	0.439461	19.472	1.36148	0.201599	0.557418	-6.46569
CAMSAP1	0.104682	-0.0647072	0.274071	21.3984	1.36649	0.20007	0.557418	-6.46725
TSNAX	0.120441	-0.0748744	0.315757	20.4242	1.36352	0.200977	0.557418	-6.46821
APRT	0.0824828	-0.0516204	0.216586	15.6926	1.36002	0.202046	0.557418	-6.46894
ADO	-0.0729301	-0.193508	0.0476475	22.1447	-1.3374	0.209081	0.566889	-6.46934
TMX3	0.0548805	-0.0350317	0.144793	20.4627	1.34965	0.205247	0.560495	-6.47005
METAP1	0.0735084	-0.0460186	0.193035	20.3563	1.35986	0.202097	0.557418	-6.47129
DNAJB12	-0.0638332	-0.168082	0.0404156	19.5567	-1.35393	0.20392	0.559549	-6.47208
PDIA4	0.0517574	-0.035755	0.13927	25.1494	1.30775	0.21861	0.577165	-6.4743
STUB1	0.0441582	-0.0320394	0.120356	20.3816	1.28142	0.227368	0.587582	-6.47746
MAPK3	0.0772995	-0.0530259	0.207625	23.2253	1.3115	0.217384	0.575289	-6.4807
GID8	0.0880596	-0.06007	0.236189	20.7734	1.31449	0.216414	0.574693	-6.4808
GMPPA	-0.0548206	-0.146548	0.0369073	19.775	-1.32149	0.21415	0.572249	-6.48142
WDR82	-0.0442025	-0.11671	0.028305	21.8282	-1.34799	0.205764	0.561101	-6.48191
GPHN	-0.0720434	-0.192199	0.0481121	24.9818	-1.32578	0.212773	0.569227	-6.48258
VPS72	-0.0820204	-0.221111	0.0570702	19.4744	-1.30391	0.219872	0.577756	-6.48269
EIF4H	0.0875815	-0.0577299	0.232893	18.6953	1.33271	0.210567	0.568215	-6.48333
DYNLRB1	-0.102892	-0.274196	0.0684118	21.626	-1.32812	0.212027	0.56899	-6.48458
EDC3	-0.0907455	-0.239826	0.0583353	20.8058	-1.34594	0.206402	0.562303	-6.48657
USP9X	-0.0935564	-0.249298	0.0621853	24.6054	-1.32828	0.211974	0.56899	-6.4881
CNTNAP1	-0.161797	-0.431567	0.107973	25.2471	-1.32617	0.21265	0.569227	-6.48941
DPP6	0.0704161	-0.0454838	0.186316	24.8778	1.34342	0.207191	0.563104	-6.49068
UBE2L3	0.0689678	-0.0445473	0.182483	23.6891	1.34343	0.207187	0.563104	-6.49181
ADSS2	0.0619036	-0.0424761	0.166283	23.9011	1.31136	0.217431	0.575289	-6.49365
RPL32	-0.0564534	-0.152103	0.0391967	22.3492	-1.30505	0.219496	0.577756	-6.49442
IBA57	-0.0529947	-0.141117	0.0351275	21.3765	-1.32975	0.211507	0.568956	-6.49758
M6PR	-0.0441427	-0.12117	0.032885	20.6459	-1.26717	0.232228	0.590765	-6.49807
ACTR2	0.0530972	-0.034392	0.140586	25.6544	1.34196	0.207648	0.56345	-6.49812
KARS1	-0.0426387	-0.116296	0.0310187	23.912	-1.28	0.22785	0.587938	-6.49832
WSB2	0.0759533	-0.0500637	0.20197	19.467	1.33272	0.210562	0.568215	-6.49833
ATP6V1G2	0.119549	-0.0794253	0.318523	24.5425	1.32853	0.211896	0.56899	-6.49989
CORO1C	0.0889866	-0.0635079	0.241481	25.6678	1.29031	0.224381	0.584726	-6.5003
YKT6	0.055439	-0.0378361	0.148714	23.5487	1.31423	0.216497	0.574693	-6.50081
RPS8	-0.0395757	-0.107196	0.0280444	24.1264	-1.29412	0.223109	0.582742	-6.50088
PMPCB	0.0647942	-0.0460055	0.175594	21.206	1.29306	0.223461	0.583217	-6.50248
SMAP2	0.194186	-0.131854	0.520225	20.1624	1.31695	0.215616	0.574137	-6.50271
LRIG1	-0.0797271	-0.213157	0.0537026	19.7512	-1.32122	0.214238	0.572249	-6.50338
IARS2	-0.0542766	-0.145484	0.0369312	24.4432	-1.31584	0.215976	0.574647	-6.5056
SNX16	-0.0458461	-0.121757	0.0300649	20.5262	-1.33543	0.209706	0.567683	-6.50627
SSBP1	0.0752998	-0.0510629	0.201663	18.3433	1.31764	0.215393	0.573988	-6.50717
CORO2B	0.0601944	-0.0421755	0.162564	22.7288	1.30019	0.221097	0.577929	-6.5077
CNN3	0.037249	-0.027309	0.101807	22.1067	1.27581	0.229271	0.589001	-6.50878
PRDX2	0.137179	-0.0907032	0.365061	25.9988	1.33106	0.211089	0.568725	-6.50928
ATG5	-0.133401	-0.355581	0.0887797	16.5971	-1.32762	0.212185	0.56899	-6.50967
CASC3	-0.0946893	-0.251962	0.0625833	19.7437	-1.33128	0.21102	0.568725	-6.51072
PSMD2	0.0687437	-0.0477777	0.185265	25.7695	1.30452	0.219671	0.577756	-6.5114
MRPL37	0.0497254	-0.0346727	0.134124	19.3848	1.30277	0.220245	0.577756	-6.51175
MAP1LC3B	0.0821185	-0.0611564	0.225393	20.3967	1.26734	0.232169	0.590765	-6.5125
UBE3C	-0.0732077	-0.194911	0.0484957	19.0072	-1.33007	0.211403	0.568956	-6.51292
MCU	-0.0374472	-0.102939	0.0280444	19.7874	-1.26432	0.23321	0.591942	-6.51311
AP1G1	-0.105663	-0.285261	0.073935	24.7416	-1.3009	0.220862	0.577756	-6.51381
CDK5	0.0523287	-0.0365777	0.141235	23.6643	1.30145	0.220679	0.577756	-6.51394
SMARCA5	0.044458	-0.0345756	0.123491	21.5486	1.24383	0.240368	0.599429	-6.51675
MRPL3	-0.0626749	-0.167658	0.0423077	20.3242	-1.32007	0.214607	0.572789	-6.51739
TBC1D20	0.0585541	-0.0408449	0.157953	18.7793	1.30256	0.220315	0.577756	-6.52117
HABP4	-0.0601262	-0.168178	0.0479259	23.7732	-1.23042	0.245148	0.602559	-6.5214
PRPSAP2	0.0360063	-0.0251304	0.0971431	21.0249	1.30226	0.220412	0.577756	-6.52312
TSPAN7	0.0908802	-0.0691684	0.250929	23.7688	1.25557	0.236246	0.595228	-6.52374
SYNGR3	-0.0796485	-0.215018	0.0557214	23.1693	-1.301	0.220828	0.577756	-6.524
ZNF579	0.223094	-0.17094	0.617129	18.5332	1.25192	0.23752	0.596049	-6.52473
PSMC1	-0.0350511	-0.0952819	0.0251797	23.234	-1.28678	0.225563	0.585607	-6.52658
RAB4B	0.0424613	-0.0287551	0.113678	22.116	1.31837	0.215159	0.573812	-6.52742
RIMS4	-0.0512696	-0.137671	0.0351313	19.0146	-1.31209	0.217194	0.575289	-6.5307
D3ERTD751E	0.0552667	-0.0381537	0.148687	17.7423	1.30811	0.218493	0.577165	-6.5307
ARFGEF2	-0.0647021	-0.173799	0.0443951	21.1027	-1.31137	0.217427	0.575289	-6.53073
BPNT2	-0.15908	-0.4291	0.110939	19.6637	-1.3027	0.220269	0.577756	-6.53078
LPCAT4	-0.0659851	-0.180816	0.0488459	21.7452	-1.2706	0.23105	0.589964	-6.53102
MOB4	0.190026	-0.129477	0.509529	20.2301	1.3151	0.216214	0.574693	-6.53144
RIC8A	-0.0487762	-0.131416	0.0338638	21.3864	-1.30509	0.219483	0.577756	-6.53158
GAD1	-0.0732436	-0.201037	0.0545503	24.8033	-1.26731	0.23218	0.590765	-6.53186
PACSIN3	-0.0605863	-0.166388	0.0452152	18.9071	-1.26621	0.232559	0.591166	-6.5321
CYB5A	-0.0783938	-0.213721	0.0569332	22.8186	-1.28091	0.22754	0.587584	-6.53545
PALM2	-0.0618927	-0.166286	0.0425008	22.9442	-1.31095	0.217563	0.575289	-6.53655
TLN2	-0.0770467	-0.207787	0.0536934	25.532	-1.30307	0.220147	0.577756	-6.5379
SELENOM	-0.0360586	-0.0980225	0.0259054	21.2711	-1.28674	0.225576	0.585607	-6.54107
PURB	-0.0392399	-0.107526	0.0290465	23.9008	-1.27062	0.231043	0.589964	-6.54264
ABLIM2	0.0707438	-0.0503091	0.191797	19.0142	1.29222	0.223743	0.583508	-6.54293
NCLN	0.0679028	-0.0486203	0.184426	19.7643	1.28854	0.224973	0.585607	-6.54321
FXN	0.0516441	-0.0397679	0.143056	19.0902	1.24922	0.238466	0.597301	-6.545
IRF2BPL	0.0436264	-0.0400282	0.127281	19.362	1.15314	0.274194	0.635573	-6.54986
PSMA2	-0.0415279	-0.114387	0.0313313	23.7198	-1.26031	0.234596	0.594576	-6.5499
POLR2A	-0.0912678	-0.249342	0.0668061	20.4753	-1.27667	0.228978	0.589001	-6.55217
CACNG7	0.13969	-0.101225	0.380605	15.1479	1.28211	0.227136	0.587428	-6.55225
HCFC1	-0.0430975	-0.123465	0.0372697	24.4546	-1.18576	0.26162	0.62162	-6.55335
ASRGL1	0.0603267	-0.0432744	0.163928	25.218	1.28756	0.225301	0.585607	-6.55354
CSK	0.0499306	-0.0422016	0.142063	18.0215	1.19833	0.256894	0.618536	-6.555
SRM	0.0438787	-0.0321938	0.119951	23.8247	1.2754	0.229409	0.589001	-6.55741
MRPL9	-0.0543471	-0.148588	0.0398942	19.5321	-1.27514	0.229501	0.589001	-6.55813
SEC63	0.0466303	-0.0354329	0.128694	19.7281	1.25644	0.235941	0.595228	-6.56005
TRNT1	-0.0866102	-0.235751	0.0625301	18.1513	-1.28409	0.226467	0.58614	-6.56028
MAGED1	-0.130454	-0.354756	0.0938467	20.231	-1.28602	0.225817	0.585703	-6.56034
GLUD1	0.0940458	-0.0694684	0.25756	27.4655	1.27176	0.230652	0.589964	-6.56281
AKR1B8	0.112083	-0.0819308	0.306098	21.6874	1.27741	0.228728	0.589001	-6.56286
RAD23A	-0.173397	-0.482987	0.136193	18.4444	-1.23844	0.242278	0.600253	-6.56324
TRIR	-0.140325	-0.38196	0.10131	16.9245	-1.28409	0.226466	0.58614	-6.56508
TARS3	0.0329505	-0.0278301	0.0937311	22.1168	1.19872	0.256749	0.618536	-6.56576
SCAMP3	0.0563981	-0.0448923	0.157688	23.488	1.23117	0.244877	0.602559	-6.5667
RWDD1	0.203651	-0.150941	0.558244	20.3936	1.26993	0.23128	0.590108	-6.56788
COPA	0.0348042	-0.0271437	0.096752	23.3899	1.2423	0.240908	0.599464	-6.56792
PPM1H	-0.0373879	-0.105016	0.0302402	22.5602	-1.22244	0.248029	0.605289	-6.5693
UTS2	0.125704	-0.095925	0.347332	19.6358	1.25413	0.236745	0.596047	-6.57
LYRM4	0.0623158	-0.0469314	0.171563	22.9802	1.26128	0.234262	0.594169	-6.57034
HMGCL	0.0410456	-0.0310574	0.113149	19.8405	1.25874	0.235142	0.595228	-6.57045
PITPNC1	-0.0920287	-0.251663	0.0676061	19.747	-1.27473	0.22964	0.589001	-6.57138
CERS2	-0.177126	-0.493063	0.138812	20.1102	-1.23966	0.241845	0.600234	-6.57144
TRAPPC2	0.0575636	-0.0454389	0.160566	18.4078	1.23573	0.243246	0.600562	-6.57433
TRAPPC5	0.0407588	-0.0337768	0.115294	21.0246	1.20915	0.252885	0.613381	-6.5747
HPCAL1	0.0970242	-0.0717484	0.265797	21.5273	1.27116	0.230858	0.589964	-6.57496
NAV3	0.0396027	-0.0331868	0.112392	17.3032	1.20303	0.255146	0.616061	-6.57557
GNAZ	0.0567287	-0.0413534	0.154811	23.876	1.2789	0.228223	0.588458	-6.57561
GNG4	-0.116251	-0.318356	0.0858543	16.8452	-1.27186	0.230617	0.589964	-6.57572
DRAP1	-0.102421	-0.281475	0.0766325	20.5592	-1.26482	0.233037	0.591941	-6.57613
GUK1	0.120411	-0.0969019	0.337723	22.1632	1.22519	0.247033	0.604429	-6.5772
AKT1S1	-0.0680442	-0.185919	0.0498302	19.6236	-1.27642	0.229064	0.589001	-6.5786
PTPRZ1	0.0882494	-0.0690208	0.24552	24.7784	1.24076	0.241455	0.600234	-6.57971
MTPN	0.104679	-0.0843074	0.293666	24.3276	1.22476	0.247187	0.604429	-6.58077
PPP6R1	-0.0855921	-0.238821	0.0676368	20.1951	-1.23514	0.243457	0.600562	-6.5816
CBL	-0.0698843	-0.191223	0.0514546	19.852	-1.27351	0.230056	0.589627	-6.58211
MTOR	0.0397325	-0.0301464	0.109611	21.8141	1.25725	0.235659	0.595228	-6.58387
MINPP1	0.044509	-0.0389529	0.127971	18.5166	1.17918	0.264116	0.623349	-6.58449
FAM81A	0.0544844	-0.0434172	0.152386	21.5174	1.23056	0.245095	0.602559	-6.58535
CHMP5	0.0794633	-0.0609479	0.219875	21.6539	1.25137	0.237711	0.596049	-6.58654
ARMCX3	-0.0710485	-0.195008	0.0529112	19.6045	-1.26735	0.232165	0.590765	-6.58794
SUGP1	0.102698	-0.0781244	0.283521	18.3688	1.25583	0.236152	0.595228	-6.58814
FKBP1B	0.132376	-0.104413	0.369166	19.5774	1.23615	0.243095	0.600562	-6.58819
DHRS1	-0.050196	-0.144589	0.0441969	22.9701	-1.17585	0.26539	0.624908	-6.59063
BSDC1	-0.0444518	-0.126775	0.0378718	21.0823	-1.19395	0.258532	0.620296	-6.59111
MAN2C1	-0.103541	-0.286353	0.0792723	18.7602	-1.25235	0.237369	0.596049	-6.59194
BOLA1	0.0479971	-0.0396689	0.135663	18.5376	1.21061	0.252346	0.612763	-6.59216
PLPPR3	0.0616117	-0.0511927	0.174416	20.7214	1.2077	0.253419	0.613626	-6.59263
LY6H	0.148774	-0.117103	0.414651	21.7643	1.23728	0.242691	0.600562	-6.59332
LRRC40	-0.0818239	-0.226718	0.0630703	18.7109	-1.24868	0.238657	0.59734	-6.59379
AVL9	0.0488467	-0.0400181	0.137712	21.2474	1.21542	0.250582	0.610513	-6.5949
PLRG1	-0.0590196	-0.163845	0.0458055	17.6606	-1.24495	0.23997	0.599429	-6.59654
FTL1	0.0732616	-0.0556926	0.202216	18.38	1.25621	0.23602	0.595228	-6.59717
SEPTIN7	0.0727264	-0.0558043	0.201257	27.3059	1.25114	0.237792	0.596049	-6.5982
FTH1	0.117251	-0.0906566	0.325158	25.9257	1.247	0.239247	0.598379	-6.59866
LYSMD2	-0.0385676	-0.111565	0.0344297	18.944	-1.16826	0.268308	0.630478	-6.5999
PURA	-0.0386515	-0.109241	0.0319376	26.678	-1.21074	0.2523	0.612763	-6.60093
G6PDX	-0.0691986	-0.190975	0.0525774	21.7937	-1.25649	0.235925	0.595228	-6.60249
KCTD4	-0.0616211	-0.170086	0.0468437	18.2405	-1.25621	0.236021	0.595228	-6.60282
RUFY2	0.11255	-0.0909317	0.316032	18.9795	1.22304	0.247808	0.605184	-6.6044
CNTN1	0.0476303	-0.0373098	0.13257	27.5942	1.23992	0.241754	0.600234	-6.60591
DCPS	-0.17406	-0.481185	0.133066	16.3078	-1.25315	0.237088	0.596049	-6.60646
REEP5	0.113673	-0.0891186	0.316465	21.8941	1.23945	0.241919	0.600234	-6.60649
DAD1	-0.0982409	-0.271841	0.0753589	18.2751	-1.25131	0.237733	0.596049	-6.60865
TMEM14C	-0.0729579	-0.208519	0.062603	19.8186	-1.19004	0.260004	0.620778	-6.61075
RAB7A	0.0760298	-0.0596851	0.211745	25.518	1.23873	0.242174	0.600253	-6.61282
SST	0.19346	-0.150412	0.537332	21.9746	1.24399	0.240311	0.599429	-6.61733
NDUFB10	-0.100095	-0.279449	0.0792585	25.1176	-1.23403	0.243853	0.600767	-6.6174
HMGN2	-0.182679	-0.507409	0.142052	24.5361	-1.2439	0.24034	0.599429	-6.61743
OSBP	-0.0486754	-0.138296	0.0409453	21.2373	-1.20094	0.255922	0.617154	-6.61791
TOLLIP	0.111563	-0.0899131	0.313038	24.7697	1.22439	0.247323	0.604429	-6.61825
GMFB	0.240456	-0.187325	0.668237	23.8174	1.2429	0.240696	0.599464	-6.61862
CEP170	-0.0767461	-0.213326	0.0598335	21.5407	-1.24249	0.240842	0.599464	-6.61911
TOM1	0.0868828	-0.07209	0.245856	20.613	1.20846	0.253138	0.613381	-6.62125
FAH	-0.0877053	-0.248144	0.0727338	22.9592	-1.20875	0.253031	0.613381	-6.6229
NDUFB4	-0.0293034	-0.0880165	0.0294097	24.1593	-1.10358	0.294197	0.652421	-6.62355
DHODH	0.0564781	-0.0484356	0.161392	20.3745	1.19034	0.259891	0.620778	-6.62412
RTCA	0.0325545	-0.0277294	0.0928384	21.3684	1.19408	0.258486	0.620296	-6.62548
BCL9	0.0557105	-0.0439679	0.155389	18.4621	1.23583	0.24321	0.600562	-6.62696
CAND1	-0.0600337	-0.168353	0.0482859	25.5097	-1.22549	0.246923	0.604429	-6.62698
DBNDD2	-0.063766	-0.177876	0.050344	19.1225	-1.23563	0.243282	0.600562	-6.6272
HSDL1	0.0719927	-0.0602009	0.204186	22.3618	1.2042	0.254712	0.615449	-6.62821
PLAA	0.073198	-0.0579718	0.204368	22.9157	1.23392	0.243891	0.600767	-6.62921
RPL37	-0.0365867	-0.11056	0.0373869	23.7269	-1.09362	0.29835	0.654526	-6.62956
IFT22	0.0632825	-0.0527562	0.179321	18.0454	1.20588	0.254093	0.614822	-6.63042
NDUFA2	-0.0799145	-0.229508	0.0696789	25.1671	-1.18123	0.263336	0.622707	-6.63128
TESC	-0.0639384	-0.183188	0.0553114	18.4473	-1.18557	0.261691	0.62162	-6.63407
TPM4	0.0993909	-0.0814766	0.280258	23.825	1.21509	0.250705	0.610513	-6.63642
DIAPH1	0.0354458	-0.0345981	0.10549	22.3052	1.11896	0.287872	0.645446	-6.63673
RGS6	-0.0576285	-0.16146	0.0462033	23.9793	-1.22724	0.246292	0.604079	-6.63705
PLXND1	0.0689999	-0.0553385	0.193338	22.2452	1.22706	0.246357	0.604079	-6.63726
BLVRB	-0.0598621	-0.167756	0.048032	19.5071	-1.22681	0.246448	0.604079	-6.63734
EZR	-0.0984529	-0.275912	0.0790064	25.1756	-1.22674	0.246473	0.604079	-6.63763
ABHD4	0.0556593	-0.0489148	0.160233	20.8543	1.17689	0.264992	0.624402	-6.63858
PRPF4B	0.0545952	-0.0495149	0.158705	22.5577	1.15953	0.271692	0.632555	-6.64001
SKT	0.13875	-0.112845	0.390345	17.8094	1.21942	0.249125	0.607532	-6.64055
CAPRIN1	-0.0840631	-0.241533	0.0734069	25.4639	-1.1804	0.263652	0.622962	-6.64097
TUFM	-0.0770535	-0.218454	0.0643472	24.5218	-1.20493	0.254442	0.615231	-6.64305
RABGEF1	-0.0776263	-0.222945	0.0676922	18.4516	-1.18116	0.263362	0.622707	-6.64469
ACSF2	0.0517317	-0.0435243	0.146988	22.3401	1.20084	0.255959	0.617154	-6.6484
SLIT2	0.139722	-0.115149	0.394593	18.3417	1.21218	0.251772	0.612374	-6.64847
IPO5	-0.0567266	-0.161826	0.0483728	19.6343	-1.19346	0.258716	0.620296	-6.65019
SFPQ	-0.0899831	-0.261311	0.0813444	25.8452	-1.16133	0.270992	0.632555	-6.65247
ME2	-0.062767	-0.183033	0.0574993	20.6433	-1.15401	0.273852	0.635211	-6.65353
ACSL3	0.0456202	-0.0376074	0.128848	20.3621	1.21203	0.251827	0.612374	-6.65478
PDE1B	0.105341	-0.0892469	0.299928	22.9511	1.19702	0.257383	0.619276	-6.65509
TAGLN	-0.169322	-0.483722	0.145078	17.2533	-1.19084	0.259702	0.620778	-6.6588
COX6A1	-0.114318	-0.331501	0.102865	26.6059	-1.16388	0.27	0.632555	-6.65998
PIP4P2	0.0550844	-0.0510348	0.161204	17.3271	1.14777	0.276307	0.637018	-6.6602
ETFA	0.0928446	-0.0798878	0.265577	22.5886	1.18851	0.260577	0.6214	-6.66071
POGZ	0.0364302	-0.0333008	0.106161	19.4367	1.1552	0.273385	0.634989	-6.66155
ARHGDIA	0.0857819	-0.072763	0.244327	26.8648	1.19637	0.257627	0.619428	-6.66255
RPS18	-0.0663649	-0.190125	0.0573952	23.5791	-1.18571	0.261635	0.62162	-6.66356
ATL1	0.0423894	-0.0362571	0.121036	24.5013	1.19179	0.259343	0.6205	-6.66403
CARS1	-0.0677745	-0.200132	0.0645828	20.1321	-1.13225	0.282495	0.642187	-6.66598
ATL3	-0.0475589	-0.143602	0.0484847	19.2308	-1.09493	0.297804	0.654526	-6.66602
ACOT1	-0.11532	-0.331032	0.100392	16.5515	-1.1821	0.263006	0.622707	-6.66891
KCTD16	0.0517781	-0.0447603	0.148316	24.9901	1.18595	0.261545	0.62162	-6.66914
LRP1B	0.0872676	-0.0744809	0.249016	17.722	1.19298	0.258895	0.620296	-6.67053
ITGB8	0.0474498	-0.045034	0.139934	20.0869	1.13446	0.281604	0.641126	-6.67153
ARHGAP32	-0.0622612	-0.180684	0.0561613	19.5756	-1.16253	0.270524	0.632555	-6.67185
UBA1	0.0501372	-0.0431511	0.143426	26.5268	1.18838	0.260628	0.6214	-6.67186
CIAPIN1	0.066241	-0.0600728	0.192555	24.3361	1.15957	0.271677	0.632555	-6.67406
GLG1	-0.0608836	-0.176883	0.0551159	22.8603	-1.16056	0.271294	0.632555	-6.67477
DENND5A	-0.129704	-0.369826	0.110418	19.0206	-1.19438	0.258372	0.620296	-6.67514
NDUFA13	0.0354873	-0.0358327	0.106807	23.8767	1.10023	0.295591	0.652954	-6.6755
MRPL14	-0.0410449	-0.117769	0.0356792	18.8655	-1.1829	0.2627	0.622434	-6.67583
LSM8	-0.0642923	-0.18438	0.0557959	18.3916	-1.18381	0.262358	0.622054	-6.67709
VWA1	-0.101506	-0.289827	0.0868157	20.2349	-1.19183	0.25933	0.6205	-6.67807
PPP1R2	0.101192	-0.0913235	0.293707	21.9334	1.16226	0.270632	0.632555	-6.68134
CUL5	0.0349608	-0.0306061	0.100528	23.219	1.17901	0.26418	0.623349	-6.68136
NIPSNAP3B	0.0561279	-0.0509205	0.163176	18.4034	1.15937	0.271758	0.632555	-6.6815
MARS2	0.0576368	-0.0505733	0.165847	18.553	1.17775	0.264662	0.624054	-6.68166
SCFD1	0.0655175	-0.0567598	0.187795	19.9087	1.18477	0.261993	0.62162	-6.68206
HECTD1	-0.0753262	-0.21554	0.0648873	20.2746	-1.1879	0.260811	0.621402	-6.68256
PACSIN1	0.0289216	-0.0322763	0.0901196	28.5146	1.04498	0.319278	0.673834	-6.68433
KIF3B	0.0447722	-0.0425021	0.132046	19.0717	1.13434	0.281653	0.641126	-6.6845
COL6A1	0.0470537	-0.0407296	0.134837	19.8782	1.18523	0.261817	0.62162	-6.6856
ACAA1A	0.0413745	-0.0411706	0.12392	21.2074	1.10831	0.292241	0.650028	-6.68582
MAT2A	0.0315448	-0.0322489	0.0953385	23.8518	1.09338	0.298452	0.654526	-6.68695
COQ5	0.0413972	-0.0399485	0.122743	20.6397	1.12527	0.285307	0.644297	-6.68768
BMPR2	-0.0329756	-0.0969812	0.0310301	20.3424	-1.13919	0.279714	0.639601	-6.68775
GRB2	0.0350597	-0.033471	0.10359	22.2768	1.13122	0.282909	0.642275	-6.6885
SFXN5	-0.0931968	-0.273423	0.0870296	25.3743	-1.14342	0.278033	0.638032	-6.68984
WASF2	-0.0739471	-0.21984	0.0719453	21.0257	-1.12075	0.287143	0.645446	-6.69222
MORC2A	-0.0695691	-0.203431	0.0642926	15.8072	-1.14916	0.275759	0.637018	-6.69498
ANXA2	0.121073	-0.106809	0.348954	21.491	1.17478	0.265797	0.625438	-6.69748
PSMD3	0.0432196	-0.0391011	0.12554	23.4707	1.1609	0.271161	0.632555	-6.69775
DARS2	0.0492001	-0.0444037	0.142804	18.9061	1.16224	0.27064	0.632555	-6.69783
RHOT2	-0.128038	-0.369217	0.113142	20.5564	-1.17387	0.266149	0.625834	-6.69852
CACNG3	0.0331929	-0.0359307	0.102316	21.1661	1.0618	0.311922	0.666955	-6.6988
DCTN6	0.0439742	-0.043016	0.130964	20.267	1.11776	0.288362	0.646074	-6.69924
MRPL13	0.0362898	-0.0336048	0.106184	21.1705	1.14806	0.276196	0.637018	-6.70169
PRRC1	-0.0622125	-0.184056	0.0596313	22.2572	-1.12901	0.283799	0.642917	-6.7037
TLN1	-0.0438784	-0.127779	0.0400222	23.714	-1.1564	0.272916	0.634331	-6.70373
CYCS	0.171648	-0.155301	0.498597	27.7261	1.16086	0.271174	0.632555	-6.70449
C2CD2L	0.138202	-0.127693	0.404098	22.0337	1.14928	0.275712	0.637018	-6.70476
ATG7	-0.0595645	-0.17535	0.0562209	21.3195	-1.13751	0.280385	0.640173	-6.70606
EIF5	0.069434	-0.0648069	0.203675	22.3049	1.14369	0.277923	0.638032	-6.70659
NUP50	-0.0579601	-0.167818	0.0518977	17.8494	-1.1666	0.26895	0.631552	-6.70673
ROCK2	-0.0524106	-0.155518	0.050697	23.0739	-1.12396	0.285841	0.644693	-6.70691
MIPEP	-0.0942247	-0.277158	0.0887089	17.3699	-1.13892	0.279822	0.639601	-6.70751
GSPT2	0.0467311	-0.0461905	0.139653	19.1815	1.11202	0.290716	0.649221	-6.70791
RAB23	0.0429325	-0.0418501	0.127715	20.8603	1.1197	0.287572	0.645446	-6.70828
TMEM229A	-0.077048	-0.224858	0.0707619	18.5806	-1.1526	0.274404	0.635629	-6.71057
PPME1	-0.0656853	-0.190969	0.059598	23.8126	-1.1593	0.271782	0.632555	-6.71199
RPL26	-0.0425756	-0.127226	0.0420752	25.4772	-1.11212	0.290674	0.649221	-6.71286
FXR2	-0.0568334	-0.167367	0.0536998	21.3027	-1.13693	0.280618	0.640173	-6.71367
HSPA4L	-0.0873239	-0.253858	0.0792098	22.2973	-1.15945	0.271724	0.632555	-6.71476
ACTR10	-0.0379449	-0.112801	0.0369111	20.8263	-1.12085	0.287102	0.645446	-6.71521
RPS4X	-0.0369776	-0.107544	0.0335884	24.9085	-1.15869	0.272023	0.632685	-6.71562
PGAM1	0.136387	-0.126699	0.399473	26.8462	1.1463	0.27689	0.637501	-6.71595
ATP2B2	-0.0602004	-0.179865	0.0594646	27.6176	-1.11238	0.290566	0.649221	-6.71609
RAB11FIP5	-0.0824649	-0.241988	0.0770586	22.045	-1.14305	0.278177	0.638032	-6.71623
RPLP0	-0.0555317	-0.164208	0.0531449	23.3078	-1.12987	0.283452	0.642655	-6.7171
H2AC15	-0.109565	-0.333379	0.114249	20.7471	-1.08245	0.303064	0.658919	-6.71772
ERP44	-0.0269353	-0.0787792	0.0249086	23.803	-1.1488	0.2759	0.637018	-6.71783
GATB	-0.0274494	-0.0858236	0.0309247	18.6641	-1.03976	0.321586	0.675786	-6.71927
NQO2	0.11014	-0.118924	0.339204	20.2847	1.06319	0.311319	0.666955	-6.72042
CPD	0.0537799	-0.0492423	0.156802	19.6901	1.15428	0.273746	0.635211	-6.72055
RAP1B	-0.0438994	-0.130266	0.0424677	17.6549	-1.12391	0.28586	0.644693	-6.72204
LARP1	-0.0388094	-0.118419	0.0408002	23.3672	-1.07794	0.304982	0.660794	-6.72275
BLMH	0.0588909	-0.0542418	0.172024	22.057	1.15102	0.275028	0.636642	-6.72419
UBE2E3	0.049573	-0.049365	0.148511	20.2903	1.10791	0.292408	0.650028	-6.72459
CSTB	0.117283	-0.108662	0.343228	20.8215	1.14777	0.276308	0.637018	-6.72533
SRSF2	-0.069696	-0.205261	0.0658695	23.5199	-1.13679	0.280673	0.640173	-6.72645
FMN2	0.0521388	-0.0520179	0.156296	23.0726	1.10687	0.292838	0.650138	-6.72712
MTARC2	-0.057521	-0.170871	0.0558287	24.6588	-1.12209	0.286599	0.645446	-6.72717
WBP2	0.0960643	-0.0903769	0.282505	18.1877	1.13931	0.279666	0.639601	-6.72734
EEA1	0.0648214	-0.0601909	0.189834	24.5048	1.14654	0.276797	0.637501	-6.72918
MPP3	0.178947	-0.167264	0.525157	22.5009	1.14289	0.278241	0.638032	-6.72951
NHERF1	-0.0452215	-0.134037	0.0435942	25.6164	-1.12584	0.285077	0.644203	-6.72959
MAP1B	-0.0866171	-0.257788	0.0845536	28.2245	-1.11891	0.287893	0.645446	-6.72961
GRIN1	0.0768869	-0.079417	0.233191	21.5367	1.08769	0.300846	0.657248	-6.72982
CRIP2	-0.10811	-0.3211	0.104879	24.6619	-1.12236	0.286491	0.645446	-6.72987
ACSS2	-0.0944292	-0.284783	0.0959243	18.4766	-1.0969	0.296979	0.654526	-6.7299
GRIA4	0.0759987	-0.0719892	0.223986	19.3947	1.13554	0.281174	0.640888	-6.73051
SNX33	-0.0372768	-0.11539	0.0408366	16.6516	-1.0552	0.314792	0.670157	-6.73054
FLII	0.0340775	-0.0317267	0.0998817	21.3162	1.14508	0.277372	0.638022	-6.7308
IVD	0.0941291	-0.0876828	0.275941	24.2346	1.14478	0.27749	0.638022	-6.73113
VPS18	0.0450314	-0.0428451	0.132908	20.2623	1.13309	0.282155	0.641842	-6.73225
USP14	0.0702483	-0.0674695	0.207966	21.5501	1.12789	0.284248	0.642917	-6.7325
HNRNPUL2	-0.0607941	-0.182865	0.0612768	25.6547	-1.10121	0.295182	0.652954	-6.73317
COX6B1	-0.0874038	-0.258747	0.0839396	23.7441	-1.12794	0.28423	0.642917	-6.73333
NSG2	0.0885569	-0.0847341	0.261848	19.0341	1.12997	0.283409	0.642655	-6.73393
NCKAP1	0.057083	-0.0535616	0.167728	23.5975	1.14077	0.279084	0.639537	-6.7343
WDR45B	0.0451684	-0.0485962	0.138933	18.8685	1.06517	0.310462	0.66649	-6.7347
BRAF	0.0586036	-0.0606831	0.17789	22.0628	1.08631	0.301428	0.657344	-6.73496
STIM2	0.0361499	-0.0383103	0.11061	21.4369	1.07351	0.306875	0.662795	-6.73527
TXNL1	0.0314683	-0.0350544	0.097991	22.5775	1.04599	0.318834	0.673739	-6.736
ELP5	-0.0786092	-0.239244	0.0820261	16.2132	-1.08207	0.303225	0.658919	-6.73653
AIFM1	-0.0891718	-0.263411	0.0850674	23.766	-1.13163	0.282743	0.642275	-6.73714
S100B	0.0665877	-0.0627007	0.195876	15.0513	1.13882	0.27986	0.639601	-6.73773
ANXA11	-0.0822895	-0.246615	0.0820364	23.9979	-1.10729	0.292665	0.650138	-6.74278
WASF3	0.0861359	-0.08523	0.257502	23.9076	1.11143	0.290958	0.649337	-6.74292
UBE2E1	0.0312842	-0.0360745	0.0986428	20.2537	1.02696	0.327305	0.68069	-6.74441
VCP	-0.0510135	-0.152113	0.0500858	26.7879	-1.11573	0.289194	0.647125	-6.74547
PELP1	0.0569727	-0.0612886	0.175234	19.4229	1.06524	0.310432	0.66649	-6.74661
RPL13A	-0.0421344	-0.128792	0.0445236	25.9805	-1.0751	0.306191	0.662156	-6.74685
PCYOX1L	0.0354743	-0.0352813	0.10623	22.6536	1.1086	0.292123	0.650028	-6.74943
CSNK1D	0.0945253	-0.0908155	0.279866	19.7479	1.12771	0.28432	0.642917	-6.74997
SYP	-0.119749	-0.360176	0.120678	27.256	-1.10131	0.295141	0.652954	-6.75022
PLCD3	-0.0378052	-0.114025	0.0384149	16.7864	-1.09674	0.297046	0.654526	-6.75025
PCNA	0.0427613	-0.0435842	0.129107	18.9149	1.09505	0.297754	0.654526	-6.75116
VDAC3	-0.0725036	-0.215668	0.0706606	26.9549	-1.11982	0.287524	0.645446	-6.75247
YWHAH	0.0626272	-0.064388	0.189643	27.3107	1.09026	0.299764	0.656561	-6.75615
POR	0.0353359	-0.0389499	0.109622	23.1626	1.0518	0.31628	0.671652	-6.75626
LDHA	0.0627426	-0.0634871	0.188972	27.7798	1.09906	0.296077	0.653509	-6.75731
ARHGAP35	-0.0663165	-0.201273	0.0686399	24.6182	-1.08655	0.301326	0.657344	-6.75739
RAB3B	0.045463	-0.044219	0.135145	19.0129	1.12092	0.287075	0.645446	-6.75741
CSDE1	0.0394199	-0.0414206	0.12026	23.3725	1.07822	0.30486	0.660794	-6.75846
CDC73	0.0439043	-0.0496661	0.137475	17.0649	1.03751	0.322589	0.676184	-6.7594
POLDIP3	-0.0620584	-0.192332	0.0682151	23.0389	-1.05334	0.315607	0.67064	-6.75982
PCSK2	-0.0559362	-0.172157	0.0602844	18.3474	-1.06422	0.310871	0.666794	-6.76024
LGI1	-0.046436	-0.14081	0.047938	25.6246	-1.08799	0.30072	0.657248	-6.76166
EPS8	0.0325483	-0.0338403	0.098937	18.7979	1.08407	0.302376	0.658906	-6.76174
GPT2	0.0402213	-0.0414796	0.121922	21.3676	1.08856	0.30048	0.657248	-6.76188
NCAN	-0.0563575	-0.169602	0.0568874	24.6339	-1.10041	0.295515	0.652954	-6.76216
SPON1	0.075479	-0.0741116	0.22507	19.6695	1.11569	0.289209	0.647125	-6.76311
CHCHD3	0.0518451	-0.0528851	0.156575	24.6381	1.09461	0.297939	0.654526	-6.76344
PSMB2	0.0366415	-0.0417391	0.115022	24.0396	1.03368	0.324293	0.677712	-6.764
OPLAH	0.0522508	-0.0546245	0.159126	23.742	1.08103	0.303666	0.658919	-6.76488
MANEAL	0.0383513	-0.0482997	0.125002	19.3815	0.978653	0.34956	0.702544	-6.76539
PRXL2B	0.0369782	-0.0402651	0.114221	21.3935	1.05854	0.313336	0.669142	-6.76739
RER1	0.0876411	-0.0868258	0.262108	17.7324	1.11075	0.291236	0.649535	-6.76848
SH3GL1	-0.0650699	-0.194698	0.0645579	22.5957	-1.10995	0.291566	0.649789	-6.76935
ZFYVE19	0.07472	-0.0765333	0.225973	20.2381	1.09233	0.298893	0.655073	-6.76945
RAB35	-0.0320965	-0.0986434	0.0344504	26.2146	-1.06648	0.309896	0.66649	-6.7697
SLC2A1	-0.090591	-0.271125	0.0899432	20.069	-1.10955	0.29173	0.649789	-6.76978
NEFL	-0.098159	-0.301855	0.105537	27.7851	-1.06554	0.310303	0.66649	-6.77434
CHRNA4	-0.0446325	-0.135489	0.046224	18.4191	-1.08622	0.301467	0.657344	-6.776
MMUT	0.0440845	-0.0442541	0.132423	22.6247	1.10346	0.294248	0.652421	-6.77636
HSD17B4	0.0272709	-0.0312062	0.0857481	24.451	1.03118	0.32541	0.6784	-6.77644
NAP1L5	0.10178	-0.110075	0.313635	20.8469	1.06229	0.311705	0.666955	-6.77658
CREBBP	0.0382916	-0.0434254	0.120009	20.0395	1.03613	0.323203	0.676687	-6.77811
IPO9	-0.0502663	-0.151196	0.0506633	20.9808	-1.10124	0.295172	0.652954	-6.77876
NDUFV2	-0.0394276	-0.120557	0.041702	23.0509	-1.07459	0.306411	0.662212	-6.77883
PC	-0.0694454	-0.213088	0.0741972	25.908	-1.06901	0.308805	0.665702	-6.77994
FIBP	0.0532486	-0.0537771	0.160274	20.259	1.10013	0.295634	0.652954	-6.77996
DNAJC11	-0.0481043	-0.146487	0.0502783	23.6946	-1.08115	0.303613	0.658919	-6.78164
TAGLN3	-0.0480197	-0.148749	0.0527098	26.9597	-1.05411	0.315269	0.670452	-6.78235
WDR54	0.0309808	-0.0315579	0.0935194	21.0138	1.09538	0.297614	0.654526	-6.78505
SNX7	-0.0841623	-0.254162	0.0858372	20.4706	-1.09469	0.297903	0.654526	-6.78579
SCAMP4	0.144716	-0.147747	0.437179	23.3503	1.09413	0.29814	0.654526	-6.7864
DCTN2	-0.0412873	-0.128832	0.0462576	25.0523	-1.04282	0.320234	0.674192	-6.78661
PIGO	0.120198	-0.146414	0.386811	20.895	0.996873	0.341039	0.694575	-6.78804
UQCR10	-0.0521134	-0.162187	0.0579602	25.4388	-1.04686	0.31845	0.673739	-6.78849
HDAC11	-0.0314529	-0.106502	0.0435958	21.5235	-0.926701	0.374701	0.722968	-6.7901
PIP4K2C	-0.0946874	-0.291676	0.102301	21.5228	-1.06285	0.311463	0.666955	-6.79015
PSMD5	0.0330426	-0.0367593	0.102844	21.5842	1.04672	0.318512	0.673739	-6.79035
ST13	0.0485386	-0.0544384	0.151516	24.5928	1.04224	0.320488	0.674306	-6.79042
HIP1	-0.0508501	-0.157014	0.0553136	20.2581	-1.0591	0.313091	0.669037	-6.79157
UBE4B	-0.0526164	-0.15943	0.0541967	19.4235	-1.08923	0.300198	0.657091	-6.79164
IGLON5	-0.0952715	-0.29017	0.0996274	18.9638	-1.08088	0.303731	0.658919	-6.79199
DDX17	-0.0718516	-0.224637	0.0809338	23.1358	-1.03986	0.321542	0.675786	-6.79471
RPL30	-0.0270627	-0.0844463	0.0303209	24.8315	-1.04281	0.320236	0.674192	-6.79515
JAGN1	0.170539	-0.189978	0.531055	19.0193	1.04597	0.318841	0.673739	-6.79869
NOL3	-0.127051	-0.389108	0.135005	20.7222	-1.07203	0.307509	0.663326	-6.79976
TTPAL	-0.0468814	-0.142758	0.0489948	21.856	-1.08121	0.303587	0.658919	-6.7999
VSNL1	-0.100463	-0.305913	0.104986	25.6576	-1.08125	0.303574	0.658919	-6.80014
FUBP1	-0.0418909	-0.133751	0.049969	18.945	-1.00836	0.335746	0.689024	-6.80046
SNTB2	-0.0272512	-0.0880291	0.0335267	20.6779	-0.991429	0.343569	0.696715	-6.80241
TOMM22	-0.0566486	-0.173883	0.0605858	21.5718	-1.06845	0.309044	0.665799	-6.80312
ERP29	0.0748512	-0.0816493	0.231352	23.0853	1.05756	0.313763	0.669217	-6.80383
TNKS1BP1	-0.0343664	-0.112089	0.0433558	24.0725	-0.977712	0.350004	0.702544	-6.80397
TIMM50	-0.0369168	-0.113774	0.0399402	22.0228	-1.06209	0.311793	0.666955	-6.80508
ATP5MG	0.0403723	-0.0472882	0.128033	21.5416	1.01836	0.331188	0.685846	-6.80509
GNG13	0.0701308	-0.0777335	0.217995	20.1397	1.04874	0.317622	0.673249	-6.80514
RAB1A	0.0624522	-0.065845	0.190749	25.3795	1.07635	0.30566	0.661844	-6.80533
NFU1	0.0336865	-0.0410535	0.108427	21.7197	0.996609	0.341161	0.694575	-6.80579
TOP1	-0.0415715	-0.12702	0.0438773	22.5636	-1.07575	0.305914	0.661976	-6.80596
PIK3CB	-0.0356504	-0.112524	0.0412229	18.4016	-1.02544	0.327988	0.681398	-6.80754
LTA4H	-0.0730472	-0.223575	0.0774803	24.2033	-1.07302	0.307081	0.662823	-6.80884
BAG5	0.0437126	-0.0524867	0.139912	15.869	1.00475	0.337405	0.691463	-6.81075
WASHC4	0.0529873	-0.0577552	0.16373	18.1823	1.05799	0.313577	0.669217	-6.81085
SND1	0.0367154	-0.0403102	0.113741	23.9746	1.05399	0.315322	0.670452	-6.81122
NEK9	-0.060599	-0.191027	0.0698285	18.1349	-1.02735	0.32713	0.68069	-6.81164
IRF2BP2	-0.0564679	-0.173708	0.0607717	17.3234	-1.065	0.310535	0.66649	-6.81278
PREB	-0.026417	-0.0850206	0.0321866	21.4013	-0.996738	0.341102	0.694575	-6.81432
MGLL	-0.0272224	-0.0901152	0.0356704	22.585	-0.957078	0.359848	0.712816	-6.81473
MANF	0.109491	-0.117499	0.336482	19.8041	1.06659	0.30985	0.66649	-6.81485
LRRC4C	0.0284172	-0.0358612	0.0926955	20.9492	0.977547	0.350082	0.702544	-6.81528
HACD3	0.0393686	-0.0475687	0.126306	23.3976	1.0013	0.33899	0.693601	-6.81529
ACYP1	0.0608422	-0.0680701	0.189754	22.6282	1.0436	0.319889	0.674192	-6.8154
ANO8	-0.0565352	-0.17982	0.0667491	19.5268	-1.01399	0.333175	0.687501	-6.81668
RBM15B	-0.0672675	-0.21053	0.0759948	16.7975	-1.03823	0.322265	0.676184	-6.81939
EPG5	0.0885223	-0.0968939	0.273938	15.185	1.05567	0.314588	0.670141	-6.82086
PSRC1	0.133162	-0.150187	0.416511	16.6802	1.03916	0.321856	0.675937	-6.82104
WDR13	0.0299074	-0.0377507	0.0975656	23.2577	0.97742	0.350142	0.702544	-6.82125
RAB8A	0.0349368	-0.0398925	0.109766	21.9784	1.03236	0.324882	0.677712	-6.82158
MAP4K2	-0.0402308	-0.129196	0.0487347	18.1274	-0.999906	0.339636	0.694091	-6.82189
UQCRC2	-0.0739226	-0.229751	0.0819059	27.5426	-1.04894	0.317532	0.673249	-6.82221
TRAPPC10	-0.0377906	-0.120369	0.044788	21.5535	-1.0119	0.334126	0.688046	-6.82294
BRINP1	-0.0258201	-0.0882126	0.0365725	20.6725	-0.915053	0.38051	0.723561	-6.82455
RPL5	0.0293484	-0.0347874	0.0934842	23.8301	1.01183	0.334161	0.688046	-6.82622
SUPV3L1	0.0581385	-0.0635583	0.179835	19.7572	1.05635	0.314291	0.669927	-6.82632
TRAPPC14	0.0469365	-0.0553596	0.149233	21.5384	1.01455	0.332919	0.687501	-6.82833
RALA	-0.0439819	-0.141523	0.0535589	24.5058	-0.997033	0.340965	0.694575	-6.82896
AFG3L2	0.0283601	-0.0314626	0.0881829	24.4859	1.04825	0.317838	0.673289	-6.83128
DECR1	0.0373123	-0.0425438	0.117168	20.1884	1.03316	0.324528	0.677712	-6.83131
ZRSR1	0.100103	-0.111603	0.31181	15.3949	1.04553	0.319036	0.673739	-6.83159
MTIF2	-0.0730891	-0.226976	0.0807979	20.5781	-1.0502	0.31698	0.672722	-6.83271
NDUFA7	-0.0585415	-0.182486	0.0654032	25.7525	-1.04438	0.319543	0.673978	-6.83416
SDHD	-0.0532505	-0.174585	0.0680838	19.883	-0.970425	0.353458	0.706564	-6.83471
CPT1C	0.031952	-0.0378231	0.101727	21.4074	1.01256	0.333827	0.688046	-6.83649
GPRIN3	-0.0865211	-0.270881	0.0978387	20.1152	-1.03771	0.322496	0.676184	-6.83746
OSBP2	0.038298	-0.0489916	0.125588	21.9848	0.970142	0.353592	0.706564	-6.83902
UBE2V1	-0.0312919	-0.099186	0.0366022	18.2984	-1.01911	0.330847	0.685556	-6.83935
ADAMTS18	-0.138226	-0.434282	0.15783	15.1966	-1.03237	0.324878	0.677712	-6.83942
SLC25A3	-0.0311432	-0.105043	0.0427561	28.7279	-0.931847	0.372154	0.722968	-6.8395
STIP1	0.0602937	-0.0709219	0.191509	27.2849	1.01603	0.332244	0.68699	-6.84106
OLA1	0.0532682	-0.0620818	0.168618	23.1353	1.02111	0.329943	0.68439	-6.84122
MAP3K7	0.0273747	-0.0377697	0.092519	17.653	0.929168	0.373478	0.722968	-6.84244
DAG1	0.0431786	-0.052843	0.1392	21.3828	0.994309	0.342229	0.695719	-6.84545
CD81	-0.105608	-0.33077	0.119554	20.6184	-1.03711	0.322765	0.676184	-6.84621
SRR	0.159183	-0.181698	0.500063	21.0761	1.03256	0.324794	0.677712	-6.84749
CCDC177	0.0365606	-0.0493661	0.122487	24.2114	0.94082	0.367744	0.719083	-6.84801
CSNK2B	0.0553988	-0.0660712	0.176869	20.1552	1.00845	0.335706	0.689024	-6.84939
PPP1R3G	0.0860583	-0.0981458	0.270262	20.3008	1.03304	0.324582	0.677712	-6.85038
GPR158	-0.0537906	-0.170308	0.0627265	25.5297	-1.0208	0.330085	0.68439	-6.85048
HSP90AA1	-0.0329169	-0.108431	0.0425969	28.3313	-0.963861	0.35659	0.708003	-6.85087
CHMP6	0.0377353	-0.0473041	0.122775	21.4834	0.981182	0.348368	0.701579	-6.85224
NLGN1	0.0273141	-0.0380701	0.0926983	19.6502	0.923711	0.376186	0.722968	-6.85249
APOOL	-0.0432657	-0.139287	0.0527552	19.0236	-0.996322	0.341294	0.694575	-6.85446
CTCF	-0.134175	-0.422615	0.154266	18.0698	-1.02857	0.326579	0.680265	-6.85494
LONP1	-0.0571448	-0.182193	0.0679031	24.1869	-1.01047	0.334782	0.6887	-6.85494
COL1A2	0.326648	-0.375747	1.02904	23.3216	1.0283	0.326702	0.680265	-6.85522
HOOK3	-0.0266601	-0.0902319	0.0369117	21.0733	-0.927297	0.374405	0.722968	-6.8562
SLC30A3	0.0544126	-0.0629321	0.171757	22.066	1.02532	0.328044	0.681398	-6.85652
PPP1R11	0.132533	-0.155957	0.421024	21.5039	1.01582	0.332343	0.68699	-6.85692
PRPSAP1	0.0362756	-0.0478625	0.120414	20.7879	0.953331	0.361657	0.713722	-6.8589
NDUFAB1	-0.197976	-0.631603	0.23565	22.8059	-1.00953	0.33521	0.688751	-6.85941
CCS	0.0388685	-0.0502189	0.127956	20.4652	0.964725	0.356177	0.707952	-6.86009
ATP5F1E	-0.101781	-0.321672	0.11811	23.9974	-1.02349	0.328869	0.682697	-6.86012
NUDT3	0.0440899	-0.0518624	0.140042	22.8277	1.01603	0.332247	0.68699	-6.86075
FDPS	0.0457914	-0.0578472	0.14943	24.406	0.976978	0.350351	0.702551	-6.86587
TRIM46	-0.0950381	-0.302293	0.112217	20.1327	-1.01395	0.333194	0.687501	-6.8669
DYNLL2	0.0988791	-0.117252	0.31501	25.5044	1.0116	0.334263	0.688046	-6.86779
WDR5	-0.0373438	-0.129223	0.0545356	19.0034	-0.898716	0.388764	0.728319	-6.8678
HTT	-0.0747413	-0.242656	0.0931738	20.3195	-0.984221	0.346939	0.699402	-6.86846
VPS33B	-0.0668153	-0.21424	0.0806095	20.4461	-1.00214	0.338605	0.693229	-6.86876
ATP5F1B	-0.0697768	-0.225728	0.0861742	29.0772	-0.989339	0.344544	0.697376	-6.86885
RARS2	-0.0381752	-0.122544	0.0461939	19.2312	-1.00051	0.339358	0.693939	-6.86918
PRKRA	-0.0282929	-0.095705	0.0391192	19.0404	-0.92803	0.374042	0.722968	-6.87045
CHKB	0.0324695	-0.0432777	0.108217	20.3839	0.94783	0.364324	0.715876	-6.87073
G3BP1	-0.0466953	-0.162019	0.0686286	22.5347	-0.895316	0.390497	0.730366	-6.87131
PRDX1	0.0478829	-0.0587219	0.154488	27.0194	0.993175	0.342756	0.696111	-6.8718
ATG3	0.0947219	-0.117306	0.306749	20.8643	0.987826	0.345251	0.697643	-6.87186
CTTN	0.0628181	-0.0790722	0.204708	25.6161	0.978936	0.349426	0.702544	-6.87209
ACAT2	0.0469496	-0.0628733	0.156773	24.5138	0.945281	0.365565	0.717699	-6.87308
RPS6KA4	-0.0806093	-0.259269	0.0980502	15.219	-0.997656	0.340676	0.694575	-6.87317
INPP5J	-0.0272304	-0.0973323	0.0428715	21.5012	-0.858908	0.409395	0.741817	-6.87345
COL6A2	-0.0571514	-0.193839	0.0795356	18.8892	-0.924531	0.375778	0.722968	-6.87357
PRRC2A	0.0316888	-0.0458481	0.109226	23.6869	0.903689	0.386238	0.725009	-6.87366
RPRD2	-0.0870551	-0.277658	0.103548	19.4333	-1.00992	0.335034	0.688751	-6.87382
PTPRF	-0.0752002	-0.243408	0.0930071	19.5175	-0.988545	0.344915	0.697376	-6.8749
BCAP31	0.0375556	-0.0525302	0.127641	24.3548	0.921807	0.377133	0.722968	-6.87534
NUP62	-0.050335	-0.162837	0.0621668	21.8201	-0.98931	0.344557	0.697376	-6.8759
SCG2	-0.0644201	-0.205795	0.0769552	20.6452	-1.00756	0.336114	0.689366	-6.87619
SCCPDH	-0.0465869	-0.151196	0.0580222	21.6735	-0.984728	0.346701	0.699334	-6.8764
EPHB6	0.0498883	-0.0599344	0.159711	20.9914	1.00445	0.337541	0.691463	-6.8793
ME3	-0.0655758	-0.213615	0.0824632	23.3947	-0.979467	0.349176	0.702544	-6.88039
PPP5C	0.0245724	-0.0330869	0.0822318	24.6545	0.942324	0.367008	0.718672	-6.88071
GAL3ST3	-0.0469178	-0.152193	0.0583573	17.7585	-0.985448	0.346364	0.699066	-6.88095
GLUL	-0.0442968	-0.14294	0.0543469	27.7069	-0.992944	0.342864	0.696111	-6.88343
HSP90AB1	-0.0347521	-0.116158	0.0466535	27.5007	-0.943949	0.366214	0.717699	-6.88455
RAC1	-0.0975681	-0.315023	0.119887	21.5075	-0.992111	0.343251	0.696484	-6.88505
RNPEP	-0.0608351	-0.200325	0.0786547	22.3488	-0.964348	0.356357	0.707952	-6.88566
ABHD12	0.0331244	-0.0402799	0.106529	22.4268	0.997811	0.340604	0.694575	-6.88591
PHKG1	0.0422939	-0.0530315	0.137619	17.4823	0.98105	0.34843	0.701579	-6.88596
GSDME	0.027028	-0.0362599	0.0903159	21.5169	0.944312	0.366038	0.717699	-6.8868
SLC6A17	0.0519673	-0.0636077	0.167542	22.4975	0.994234	0.342264	0.695719	-6.88762
TMEM9B	-0.0536657	-0.184544	0.0772122	18.1871	-0.906677	0.384726	0.725009	-6.88773
ADH5	0.0547936	-0.0675023	0.177089	22.4625	0.990695	0.343911	0.696996	-6.88906
PRKAA1	0.0252147	-0.0364674	0.0868968	21.0781	0.903891	0.386135	0.725009	-6.88922
OTUD6B	0.0440615	-0.0546145	0.142737	19.6632	0.987347	0.345475	0.697684	-6.88944
GUCY1B1	-0.0249867	-0.0920757	0.0421023	22.7692	-0.823531	0.428347	0.756074	-6.88973
LARP7	-0.0872686	-0.282462	0.107925	20.9488	-0.988588	0.344895	0.697376	-6.88992
SNRPC	0.0834358	-0.116849	0.283721	23.229	0.921141	0.377466	0.722968	-6.88993
GRIN2D	0.0875116	-0.114875	0.289898	17.3157	0.956108	0.360316	0.712917	-6.8906
ZWINT	0.0339151	-0.0434875	0.111318	21.2582	0.968857	0.354204	0.706961	-6.89132
TUBB3	-0.091014	-0.298647	0.116619	26.3421	-0.969247	0.354018	0.706961	-6.89135
RAE1	0.0522861	-0.066696	0.171268	20.8001	0.971687	0.352858	0.705922	-6.8925
NCOA7	0.0560928	-0.0710455	0.183231	18.7133	0.975557	0.351023	0.702877	-6.89273
PSMF1	-0.0412216	-0.146502	0.0640589	19.2765	-0.865763	0.40579	0.740699	-6.89329
AKAP8	0.0370738	-0.0518114	0.125959	13.7048	0.922273	0.376901	0.722968	-6.89495
WDR20	-0.04082	-0.136419	0.0547795	18.7366	-0.944146	0.366119	0.717699	-6.89801
PNP	0.0719902	-0.0912186	0.235199	21.1705	0.97533	0.35113	0.702877	-6.89962
FYN	-0.0685007	-0.231701	0.094699	16.2914	-0.928106	0.374004	0.722968	-6.89991
VPS52	0.0624972	-0.0791623	0.204157	21.0728	0.975521	0.35104	0.702877	-6.90022
FAAH	-0.0322358	-0.109647	0.0451756	21.6144	-0.920779	0.377646	0.722968	-6.9009
CORO1A	-0.0449638	-0.153693	0.0637655	26.464	-0.914404	0.380835	0.723777	-6.90306
EFTUD2	-0.0293379	-0.100152	0.0414766	22.2376	-0.91607	0.38	0.723396	-6.90429
NIPAL3	-0.057529	-0.200807	0.0857488	17.0983	-0.88783	0.394332	0.733128	-6.90437
ZNF326	0.0289189	-0.0380239	0.0958618	19.9583	0.955213	0.360747	0.713358	-6.90483
SEC23A	-0.0469118	-0.157192	0.0633682	21.9318	-0.940605	0.367849	0.719083	-6.9054
MTHFD1	-0.0286987	-0.0997197	0.0423222	23.9641	-0.893508	0.391421	0.730924	-6.90592
CAMKV	0.107225	-0.141886	0.356337	26.6663	0.951756	0.362419	0.714076	-6.90626
SARS1	0.0691621	-0.0905265	0.228851	26.2164	0.95767	0.359563	0.712726	-6.90636
RUVBL2	0.02979	-0.0434314	0.103011	22.5219	0.89961	0.388308	0.727865	-6.90724
MICOS13	-0.0987342	-0.324455	0.126987	23.0843	-0.967204	0.354992	0.707296	-6.90747
WIPF1	0.047378	-0.0725009	0.167257	21.5657	0.873889	0.401544	0.739458	-6.90897
SACM1L	0.028525	-0.0377149	0.0947649	23.8543	0.952201	0.362204	0.714076	-6.90988
TM9SF3	-0.0504162	-0.166002	0.0651699	20.7409	-0.964464	0.356301	0.707952	-6.91011
VWA5A	0.0317459	-0.0455397	0.109031	21.54	0.908261	0.383926	0.724816	-6.91016
ARHGAP1	0.0568445	-0.0729863	0.186675	24.3683	0.968128	0.354552	0.707241	-6.9109
TMOD3	0.0357745	-0.0470813	0.11863	19.4469	0.954712	0.360989	0.713424	-6.91132
FBXL16	0.0371865	-0.0523095	0.126682	22.1956	0.918762	0.378653	0.722968	-6.91203
PSMD12	0.0333307	-0.0430698	0.109731	22.2931	0.964651	0.356212	0.707952	-6.91263
IDE	-0.0825963	-0.274217	0.109024	22.7043	-0.953104	0.361767	0.713722	-6.91393
NENF	0.106295	-0.137718	0.350307	20.9325	0.963208	0.356903	0.708213	-6.91502
PSMA3	0.0274949	-0.0375649	0.0925547	24.6393	0.934462	0.370865	0.722089	-6.91569
CCZ1	0.0389956	-0.0501291	0.12812	19.4737	0.967473	0.354864	0.707296	-6.9157
TUSC2	-0.0399559	-0.139153	0.0592407	18.9189	-0.890648	0.392885	0.73203	-6.91725
SS18L1	-0.109527	-0.362739	0.143685	20.1914	-0.956445	0.360153	0.712917	-6.91818
GPAA1	0.10124	-0.130856	0.333335	16.9978	0.964508	0.35628	0.707952	-6.91856
CBLN4	-0.0645495	-0.225126	0.0960266	18.4376	-0.888861	0.393802	0.732939	-6.91917
ADI1	-0.0501813	-0.170716	0.070353	18.8623	-0.920562	0.377754	0.722968	-6.91956
BNIP3L	0.0380339	-0.0535062	0.129574	19.4643	0.918716	0.378676	0.722968	-6.92007
MTMR1	-0.0270562	-0.0947205	0.0406081	22.974	-0.884156	0.396224	0.734648	-6.92022
DPM1	0.0650012	-0.0903555	0.220358	18.5889	0.925152	0.375469	0.722968	-6.92215
CAMKK1	0.0642291	-0.0888777	0.217336	23.4698	0.927597	0.374256	0.722968	-6.92268
ALKBH6	0.121261	-0.158738	0.40126	18.995	0.957604	0.359594	0.712726	-6.92315
ACP6	0.021435	-0.0356603	0.0785304	21.8713	0.830129	0.424768	0.754202	-6.92338
ARSA	0.0896035	-0.124851	0.304058	17.7824	0.923874	0.376105	0.722968	-6.9236
COPB1	-0.0361171	-0.120054	0.04782	23.0138	-0.951439	0.362573	0.714076	-6.92372
LIN7C	-0.0243806	-0.0854908	0.0367295	22.2134	-0.882173	0.397248	0.736147	-6.9239
DMAC2L	-0.045086	-0.152037	0.061865	18.9812	-0.932136	0.372012	0.722968	-6.92489
ALK	0.125345	-0.169532	0.420222	17.1365	0.939912	0.368189	0.719335	-6.92491
EDF1	0.0337282	-0.0577774	0.125234	22.704	0.815018	0.432993	0.759745	-6.92494
NDUFB11	-0.0585801	-0.200461	0.083301	24.4009	-0.912951	0.381564	0.723968	-6.92782
MECR	-0.0223887	-0.0787499	0.0339725	21.904	-0.878358	0.399222	0.738876	-6.92803
PCYT2	-0.042236	-0.141688	0.0572156	22.1624	-0.939059	0.368606	0.719527	-6.92835
RNF25	-0.0699903	-0.232293	0.0923122	20.486	-0.953531	0.36156	0.713722	-6.92912
IQSEC2	0.0364577	-0.0558079	0.128723	24.579	0.873719	0.401633	0.739458	-6.93218
ARMC8	0.0390616	-0.0548677	0.132991	18.0458	0.919541	0.378264	0.722968	-6.93224
CAP2	0.0638729	-0.0940074	0.221753	26.7536	0.894563	0.390882	0.730686	-6.93248
KIF26B	0.148354	-0.205174	0.501882	19.4092	0.927893	0.37411	0.722968	-6.93259
LMTK2	-0.0651405	-0.223552	0.0932705	18.4205	-0.909259	0.383422	0.7246	-6.93329
DUSP3	-0.0450913	-0.150139	0.0599563	24.804	-0.949136	0.36369	0.71547	-6.93332
RARS1	0.0560411	-0.0745186	0.186601	21.7477	0.949117	0.363699	0.71547	-6.93334
A2M	0.107561	-0.143311	0.358434	16.1413	0.948037	0.364224	0.715876	-6.93437
UBFD1	-0.0484039	-0.164464	0.0676566	21.6356	-0.922185	0.376945	0.722968	-6.93587
KIF5B	0.0350435	-0.049071	0.119158	22.9795	0.921209	0.377431	0.722968	-6.93702
MSH6	-0.112505	-0.39118	0.166171	18.6189	-0.892675	0.391847	0.730924	-6.93744
IPO4	0.0525049	-0.0705094	0.175519	18.9806	0.943771	0.366302	0.717699	-6.93806
GART	-0.0913684	-0.308861	0.126124	17.6197	-0.928909	0.373607	0.722968	-6.93866
SUGT1	0.0377766	-0.0543714	0.129925	23.4609	0.906482	0.384824	0.725009	-6.93915
ARG1	-0.0789471	-0.270864	0.11297	24.4438	-0.909587	0.383257	0.7246	-6.93936
NDUFC2	0.0462925	-0.0624416	0.155027	24.0731	0.941384	0.367468	0.719083	-6.94069
PRKAR1A	-0.030168	-0.103424	0.0430876	21.3912	-0.9106	0.382747	0.724591	-6.94136
NDUFS8	-0.0421767	-0.146312	0.0619583	23.0335	-0.895566	0.390369	0.730366	-6.94168
SNRPD2	0.119289	-0.164701	0.403278	22.6283	0.928792	0.373664	0.722968	-6.94176
RPL7	-0.0529005	-0.181205	0.075404	26.417	-0.911675	0.382206	0.723968	-6.9422
HGS	-0.0468617	-0.165459	0.0717352	25.41	-0.873709	0.401638	0.739458	-6.9422
RAN	0.0430155	-0.0689615	0.154993	26.2713	0.849412	0.414425	0.742959	-6.94271
DENND1A	0.0437371	-0.0649771	0.152451	20.805	0.889582	0.393432	0.73265	-6.94279
NDUFS6	-0.0634079	-0.212745	0.0859294	25.2326	-0.938852	0.368708	0.719527	-6.94308
GFER	0.0922806	-0.146289	0.330851	17.9894	0.855296	0.411303	0.741817	-6.94331
GOT2	0.069356	-0.0940704	0.232782	28.4202	0.938391	0.368934	0.719558	-6.94352
PSMB7	-0.0510071	-0.173801	0.0717867	22.9364	-0.918494	0.378787	0.722968	-6.9436
SEMA4D	-0.0553761	-0.186094	0.0753413	19.131	-0.936723	0.369753	0.720744	-6.94407
SPR	-0.0328396	-0.115893	0.0502141	22.9173	-0.874301	0.40133	0.739458	-6.94475
RAB22A	0.0671271	-0.104042	0.238297	18.1146	0.867148	0.405064	0.740587	-6.9455
CBX3	0.0338263	-0.0623178	0.12997	24.0071	0.777954	0.453611	0.773406	-6.94561
CFDP1	0.0706257	-0.0977275	0.238979	20.6818	0.927606	0.374252	0.722968	-6.94572
SDCBP	0.0501327	-0.0684816	0.168747	20.7319	0.934557	0.370818	0.722089	-6.94713
ATAD1	-0.0472736	-0.161442	0.0668948	17.891	-0.915577	0.380247	0.723463	-6.94732
CSDC2	-0.0577476	-0.200795	0.0852994	16.3892	-0.892642	0.391864	0.730924	-6.94734
PABPC1	-0.0515034	-0.181261	0.078254	25.8839	-0.877659	0.399585	0.738876	-6.94832
DHX15	-0.0436225	-0.155482	0.0682371	22.5126	-0.862303	0.407607	0.740699	-6.94929
SYCP1	0.0330995	-0.0517985	0.117997	18.6447	0.862076	0.407726	0.740699	-6.95009
DERL1	0.0606428	-0.0834828	0.204768	18.3693	0.930379	0.372879	0.722968	-6.95106
UBE2K	-0.0846369	-0.285849	0.116576	20.532	-0.930094	0.37302	0.722968	-6.95133
GTF2A2	-0.0290877	-0.106836	0.0486602	17.0714	-0.827261	0.426321	0.754902	-6.95248
DNAJC30	-0.053092	-0.180784	0.0746002	19.5745	-0.919363	0.378353	0.722968	-6.95289
ALDH6A1	0.040472	-0.0596882	0.140632	24.9645	0.893473	0.391438	0.730924	-6.95291
RPLP2	-0.126234	-0.426992	0.174524	23.9903	-0.92807	0.374022	0.722968	-6.95322
LACTB2	-0.078971	-0.269217	0.111275	21.0166	-0.917853	0.379107	0.722968	-6.95428
SYT3	0.0742553	-0.11105	0.25956	21.491	0.886059	0.395243	0.734023	-6.95472
EXOC6	-0.0294194	-0.104425	0.0455858	19.0479	-0.867289	0.40499	0.740587	-6.95492
CAPNS1	0.0512545	-0.0712426	0.173752	16.621	0.925184	0.375454	0.722968	-6.95592
NLGN3	-0.0466285	-0.163222	0.0699646	22.7428	-0.884303	0.396148	0.734648	-6.95605
SENP7	-0.0328263	-0.115773	0.0501203	18.483	-0.875074	0.400928	0.739458	-6.95616
KPNA4	-0.0347115	-0.118484	0.0490614	18.6274	-0.916203	0.379933	0.723396	-6.95617
GNG7	0.183333	-0.255207	0.621874	22.6956	0.924387	0.37585	0.722968	-6.95666
PRKAR2A	-0.0334195	-0.118348	0.0515095	23.8386	-0.870093	0.403524	0.739681	-6.9568
EIF5B	-0.04213	-0.14294	0.05868	19.6172	-0.92408	0.376002	0.722968	-6.95695
CDK5R1	0.038024	-0.0544693	0.130517	19.4644	0.909012	0.383547	0.7246	-6.95697
SUMO2	-0.0537923	-0.189282	0.0816979	22.3521	-0.877878	0.399471	0.738876	-6.95738
HECTD3	-0.0387473	-0.136853	0.0593587	19.2054	-0.873308	0.401847	0.739458	-6.95738
SYT17	0.052375	-0.0736069	0.178357	19.8158	0.919259	0.378405	0.722968	-6.95918
RELL2	0.0892735	-0.135917	0.314464	15.0775	0.876586	0.400142	0.739106	-6.95955
VPS35	0.0505592	-0.0730285	0.174147	24.6591	0.90458	0.385787	0.725009	-6.95971
ETFB	0.0532549	-0.0770912	0.183601	24.97	0.903407	0.386381	0.725009	-6.96099
TFB1M	-0.0326347	-0.11718	0.0519111	17.6686	-0.853512	0.412248	0.741817	-6.96114
AP1B1	-0.0319194	-0.113634	0.0497951	24.4021	-0.863729	0.406857	0.740699	-6.96118
RANBP2	-0.0364185	-0.129895	0.0570577	22.7671	-0.861476	0.408042	0.740699	-6.96128
FUS	-0.0931756	-0.320301	0.13395	23.8793	-0.907106	0.384509	0.725009	-6.96141
SVOP	0.120802	-0.171592	0.413195	17.4261	0.913538	0.381269	0.723968	-6.96205
DPP8	0.0384471	-0.0542197	0.131114	21.2477	0.917406	0.379331	0.722968	-6.96315
ARFGEF1	-0.0250909	-0.0855687	0.035387	20.7901	-0.917363	0.379352	0.722968	-6.96319
RC3H1	-0.0315096	-0.113843	0.0508242	19.7411	-0.846226	0.416122	0.744101	-6.96385
CCT6A	-0.0297134	-0.104631	0.0452042	25.2452	-0.876982	0.399936	0.739106	-6.96415
TMEM245	0.0687313	-0.100683	0.238146	20.5805	0.897068	0.389603	0.729492	-6.96608
GSTK1	-0.0619211	-0.213542	0.0896998	22.1287	-0.903029	0.386573	0.725009	-6.96684
CORO2A	-0.0310185	-0.106171	0.0441342	20.3082	-0.912637	0.381722	0.723968	-6.96756
PGK1	0.0466562	-0.0728187	0.166131	27.8534	0.863485	0.406985	0.740699	-6.96808
MTX1	-0.0471179	-0.161366	0.0671306	20.2536	-0.911922	0.382082	0.723968	-6.96822
ILDR2	0.0381085	-0.0542989	0.130516	20.6578	0.911878	0.382104	0.723968	-6.96826
MVK	0.0401779	-0.0623309	0.142687	22.5706	0.866658	0.40532	0.740587	-6.9688
FDX2	0.0418903	-0.0604923	0.144273	19.2455	0.90471	0.385721	0.725009	-6.97063
MFN1	-0.0517214	-0.178021	0.0745781	17.8716	-0.905504	0.385319	0.725009	-6.97098
KIAA0513	-0.0705414	-0.242153	0.10107	25.7205	-0.908908	0.383599	0.7246	-6.97099
PIK3R1	-0.0319508	-0.111674	0.0477729	20.1846	-0.886168	0.395187	0.734023	-6.97171
AGAP2	0.0332549	-0.0659565	0.132466	21.2173	0.741167	0.474692	0.786392	-6.97228
ACSF3	-0.0573583	-0.197331	0.082614	17.8313	-0.9061	0.385017	0.725009	-6.97357
ME1	0.0455048	-0.0656502	0.15666	22.6854	0.905212	0.385467	0.725009	-6.97438
VPS26B	0.0268402	-0.040898	0.0945783	22.6066	0.876141	0.400373	0.739134	-6.97487
SOBP	-0.0275007	-0.0974031	0.0424017	16.2216	-0.869909	0.40362	0.739681	-6.97567
POLR2E	-0.0425997	-0.150554	0.065355	17.3443	-0.872544	0.402245	0.739681	-6.97763
PRRT1	0.117445	-0.183174	0.418063	21.8975	0.863852	0.406793	0.740699	-6.97779
GSS	-0.0307139	-0.10858	0.0471523	19.0544	-0.872183	0.402433	0.739681	-6.97833
TOP2B	-0.0594311	-0.213469	0.0946067	20.6684	-0.853116	0.412458	0.741817	-6.98019
GSTM7	0.0458858	-0.0678777	0.159649	19.3413	0.891861	0.392264	0.73127	-6.98092
SNTG2	-0.0315707	-0.132138	0.0689966	19.7687	-0.694144	0.502522	0.800243	-6.98235
PRRC2C	-0.0557902	-0.199797	0.088216	19.7434	-0.856641	0.410592	0.741817	-6.98348
S1PR1	-0.0602176	-0.213407	0.0929713	19.3241	-0.869197	0.403992	0.739681	-6.98438
NID2	-0.05734	-0.202852	0.0881723	23.455	-0.871325	0.402881	0.739681	-6.98472
HINT2	0.0316811	-0.0530332	0.116395	24.1077	0.826924	0.426504	0.754902	-6.98499
RPN1	0.027324	-0.0440459	0.0986939	24.5254	0.846546	0.415951	0.744101	-6.98628
PFDN6	0.0719241	-0.113458	0.257307	20.731	0.857882	0.409936	0.741817	-6.98705
SUOX	-0.0327175	-0.11995	0.0545153	20.3304	-0.82932	0.425206	0.754426	-6.9873
GDAP1	0.0296594	-0.0473457	0.106664	22.9576	0.851656	0.413232	0.742429	-6.98762
BLVRA	0.0488105	-0.0764143	0.174035	22.5098	0.861876	0.407831	0.740699	-6.98768
CDKL5	-0.0336813	-0.126302	0.058939	20.7867	-0.80409	0.439007	0.763631	-6.98946
ACSBG1	-0.0519622	-0.181371	0.0774461	23.4112	-0.887866	0.394314	0.733128	-6.99014
GAREM1	-0.026939	-0.0991341	0.045256	18.5303	-0.82508	0.427504	0.755372	-6.99138
POLR2F	-0.0280942	-0.105706	0.0495177	18.6989	-0.800406	0.441046	0.765184	-6.99176
SH3GL3	0.0534915	-0.0825508	0.189534	20.8236	0.869426	0.403872	0.739681	-6.99267
CA10	-0.0404906	-0.141738	0.0607565	19.8286	-0.884288	0.396156	0.734648	-6.99336
KHDRBS1	0.0527051	-0.0903496	0.19576	24.5297	0.814653	0.433193	0.759745	-6.99362
HSPA5	0.0472528	-0.0737588	0.168264	27.6618	0.863421	0.407019	0.740699	-6.9939
WDR47	-0.0388635	-0.140409	0.0626819	23.5119	-0.84626	0.416104	0.744101	-6.99499
DLGAP3	0.0646261	-0.107547	0.236799	25.3028	0.829975	0.424851	0.754202	-6.99512
DARS1	0.0262837	-0.0449191	0.0974866	24.7566	0.816228	0.43233	0.759745	-6.99589
PPP6R2	-0.0831491	-0.291752	0.125454	20.9062	-0.88137	0.397663	0.736516	-6.99597
LZIC	0.0403741	-0.0661786	0.146927	17.9489	0.837839	0.420612	0.749678	-6.99682
TRAPPC3	0.0489124	-0.0773956	0.17522	20.2645	0.856269	0.410789	0.741817	-6.99733
VBP1	0.0445173	-0.0775842	0.166619	22.735	0.806176	0.437855	0.763631	-6.99754
SEPSECS	-0.0859999	-0.313061	0.141061	23.0479	-0.837487	0.420801	0.749678	-6.99798
TMEM126A	-0.125268	-0.443979	0.193442	17.7395	-0.869094	0.404046	0.739681	-6.99811
BDH1	-0.0493807	-0.17592	0.0771588	24.101	-0.862885	0.407301	0.740699	-6.99829
SCRG1	0.0235818	-0.0423425	0.0895062	20.4789	0.790958	0.446305	0.770085	-6.99847
CBR4	-0.0486752	-0.180715	0.0833648	21.6716	-0.815125	0.432935	0.759745	-6.99906
MPV17	0.0516419	-0.0867563	0.19004	19.9896	0.825076	0.427507	0.755372	-7.00043
MRPL33	-0.0256609	-0.0959194	0.0445975	19.5752	-0.807599	0.437069	0.763197	-7.00108
GNG5	0.118753	-0.216352	0.453858	17.5234	0.783585	0.450438	0.773152	-7.00247
EXOSC10	-0.0287685	-0.108548	0.0510105	17.243	-0.797354	0.442741	0.766867	-7.00354
TRAPPC2L	0.0258393	-0.0398574	0.091536	21.321	0.869679	0.40374	0.739681	-7.00436
CDKN1B	-0.0297597	-0.105489	0.0459699	20.7262	-0.868931	0.404131	0.739681	-7.00454
ANXA1	-0.0401787	-0.147994	0.0676366	18.2084	-0.82402	0.428081	0.755996	-7.00642
SNRPD3	0.0204289	-0.0417716	0.0826294	21.7212	0.726228	0.483427	0.788326	-7.00728
KDSR	-0.0590439	-0.216952	0.0988638	17.7428	-0.826787	0.426578	0.754902	-7.00805
DNAJC7	0.0362308	-0.0605998	0.133061	22.3449	0.827347	0.426275	0.754902	-7.0085
ABCE1	0.0242713	-0.0388985	0.0874411	23.2004	0.849581	0.414335	0.742959	-7.0088
ABHD16A	-0.0282602	-0.103236	0.0467153	21.8575	-0.833447	0.422976	0.752422	-7.00908
CDC42BPB	0.0256355	-0.047968	0.0992391	25.0737	0.770133	0.458042	0.777199	-7.0092
RSU1	-0.0343903	-0.126795	0.058014	20.7249	-0.822936	0.42867	0.756074	-7.00931
RAB8B	0.0369943	-0.0574278	0.131416	22.7012	0.86633	0.405493	0.740587	-7.00934
LYSMD1	-0.0553843	-0.198574	0.0878054	18.9277	-0.855257	0.411324	0.741817	-7.00985
LRFN1	0.0391101	-0.0626116	0.140832	20.0007	0.850153	0.414031	0.742959	-7.00996
SYT5	-0.0658175	-0.235276	0.103641	17.9324	-0.858814	0.409444	0.741817	-7.0103
ISLR	-0.0501787	-0.178534	0.0781766	17.4234	-0.864425	0.406492	0.740699	-7.01102
VPS51	-0.0463935	-0.165946	0.0731587	21.1911	-0.858067	0.409838	0.741817	-7.01255
TMOD1	-0.0254417	-0.0953836	0.0445003	22.0013	-0.804322	0.438878	0.763631	-7.01297
RALBP1	0.0275216	-0.043738	0.0987811	20.9682	0.85399	0.411995	0.741817	-7.01321
PPP1R1B	0.116123	-0.182006	0.414253	22.7573	0.861264	0.408153	0.740699	-7.01379
TMEM135	-0.068686	-0.246459	0.109087	17.9666	-0.854328	0.411816	0.741817	-7.01443
PPP2R2D	0.0811648	-0.127465	0.289795	19.8858	0.860227	0.4087	0.741297	-7.0147
SORCS2	0.0765656	-0.134029	0.28716	19.6546	0.803913	0.439104	0.763631	-7.01534
SEC61A1	-0.106582	-0.384151	0.170986	21.1068	-0.849057	0.414614	0.742959	-7.01539
CLCC1	-0.0211775	-0.093475	0.05112	17.7267	-0.6477	0.530957	0.816251	-7.01598
LRRC57	0.0394804	-0.0642387	0.1432	24.2262	0.841676	0.418554	0.746887	-7.01655
NAE1	0.0218581	-0.0481523	0.0918685	23.4394	0.690353	0.504807	0.801712	-7.01779
ALDH2	0.049236	-0.0797377	0.17821	23.8901	0.844118	0.417247	0.744944	-7.01893
DDX1	-0.0265205	-0.097176	0.044135	23.4501	-0.829961	0.424859	0.754202	-7.01928
ILK	-0.071052	-0.25496	0.112856	19.4125	-0.854274	0.411844	0.741817	-7.01991
WDR41	0.0469026	-0.0745401	0.168345	20.0462	0.853979	0.412	0.741817	-7.02016
VPS4A	-0.0465926	-0.167296	0.0741107	20.1455	-0.853532	0.412238	0.741817	-7.02055
NDUFAF4	-0.0428868	-0.153998	0.0682244	20.4256	-0.853469	0.412271	0.741817	-7.02061
RTN4RL1	0.0688722	-0.122624	0.260369	13.7913	0.795252	0.44391	0.767714	-7.02098
MCCC2	-0.079123	-0.284442	0.126196	21.8438	-0.852111	0.412991	0.742385	-7.02179
N4BP2L1	0.0535111	-0.0975362	0.204558	17.1474	0.783345	0.450573	0.773152	-7.02208
WASL	-0.0407225	-0.156908	0.0754629	22.64	-0.775006	0.455278	0.774425	-7.02217
CHORDC1	-0.0398713	-0.149382	0.0696395	24.6042	-0.805055	0.438473	0.763631	-7.02243
LIN7A	-0.0341424	-0.123405	0.0551207	22.4674	-0.845754	0.416374	0.744162	-7.02295
SNX1	-0.0273752	-0.105614	0.0508633	23.4233	-0.773675	0.456031	0.774936	-7.02328
TBCB	0.0385504	-0.065059	0.14216	21.4231	0.822719	0.428788	0.756074	-7.02339
ATG2A	0.103208	-0.168199	0.374614	16.1568	0.840841	0.419001	0.747295	-7.0236
UQCRH	-0.240943	-0.868009	0.386124	19.3714	-0.849614	0.414318	0.742959	-7.02396
NUDC	0.0241885	-0.0443291	0.0927061	24.065	0.7806	0.452118	0.773152	-7.02417
SSB	-0.0269734	-0.102076	0.0481297	23.7499	-0.794145	0.444527	0.767982	-7.02627
C2CD4C	0.1075	-0.173228	0.388228	21.4135	0.846731	0.415853	0.744101	-7.02645
STS	0.0422863	-0.0764196	0.160992	18.0065	0.787679	0.44814	0.771885	-7.02663
ADGRB3	-0.0316895	-0.125211	0.0618324	20.7042	-0.749245	0.470011	0.784652	-7.02739
ANXA5	0.0506611	-0.0883628	0.189685	25.0949	0.805763	0.438083	0.763631	-7.02748
ARAF	-0.048434	-0.17528	0.0784118	22.7418	-0.844299	0.417151	0.744944	-7.02855
SNAP47	0.03366	-0.0553498	0.12267	22.283	0.836178	0.421505	0.750196	-7.02857
RAPGEFL1	0.0736574	-0.125801	0.273116	16.1282	0.816557	0.43215	0.759745	-7.02858
PARP1	0.0848729	-0.141617	0.311363	20.9919	0.828594	0.425599	0.754731	-7.02952
HIVEP3	0.0798582	-0.134046	0.293763	18.2973	0.825509	0.427272	0.755372	-7.03007
ZC3H11A	-0.0501645	-0.186715	0.0863856	18.9876	-0.812319	0.434473	0.759828	-7.0316
ARHGAP23	-0.0351397	-0.137049	0.0667692	23.1768	-0.762444	0.462425	0.781527	-7.03249
CCT3	-0.028225	-0.108327	0.0518773	25.7226	-0.779131	0.452947	0.773152	-7.03432
MAGEE1	-0.105939	-0.385764	0.173886	19.081	-0.837127	0.420995	0.749678	-7.03472
RPS15A	0.0344713	-0.0639957	0.132938	24.775	0.774086	0.455799	0.774925	-7.03617
HDGF	0.0596526	-0.104236	0.223541	23.7068	0.804829	0.438598	0.763631	-7.03619
CBX1	-0.0443541	-0.169273	0.0805646	17.9808	-0.785107	0.449583	0.773152	-7.03633
MRPL39	-0.0263524	-0.104974	0.0522694	20.104	-0.741138	0.474709	0.786392	-7.03668
RPL27A	0.0467099	-0.0775203	0.17094	22.6337	0.831388	0.424087	0.754007	-7.03961
PPP1CB	-0.133753	-0.511258	0.243752	19.6182	-0.783433	0.450523	0.773152	-7.04247
AS3MT	0.0266072	-0.0487155	0.10193	20.2926	0.781079	0.451849	0.773152	-7.04302
STMN3	0.034398	-0.0699298	0.138726	19.9541	0.729047	0.481772	0.788326	-7.04344
PTP4A1	-0.0482567	-0.179494	0.082981	20.8586	-0.813056	0.434068	0.759828	-7.04405
PLXDC2	-0.0288723	-0.115599	0.0578542	17.8037	-0.736125	0.477629	0.788326	-7.04435
SOS1	0.0516094	-0.113443	0.216662	20.095	0.691398	0.504177	0.801483	-7.04447
ARFIP2	0.0335157	-0.0575243	0.124556	21.2986	0.814026	0.433537	0.759745	-7.04576
RAB3IP	-0.0545763	-0.202339	0.0931867	18.8338	-0.816696	0.432074	0.759745	-7.04613
CYP51A1	0.0239963	-0.0514993	0.099492	18.0274	0.702821	0.497313	0.79768	-7.04673
NME2	0.0572028	-0.097677	0.212083	23.3416	0.816666	0.432091	0.759745	-7.04826
RUVBL1	0.022217	-0.0423626	0.0867965	20.7096	0.760698	0.463424	0.782051	-7.0502
WWP2	-0.0532948	-0.197707	0.0911176	17.4476	-0.816023	0.432443	0.759745	-7.05033
APOB	-0.04855	-0.181074	0.0839739	17.6408	-0.81006	0.435715	0.76161	-7.05064
PAQR9	-0.0609319	-0.226608	0.104744	17.8876	-0.813221	0.433978	0.759828	-7.05105
TAB1	-0.0367727	-0.149441	0.0758951	19.1296	-0.721685	0.486103	0.790669	-7.0513
EXOC4	0.0171733	-0.0393716	0.0737182	22.44	0.671557	0.516235	0.806063	-7.05163
TGFBRAP1	0.0370793	-0.0713122	0.145471	19.8841	0.756412	0.465882	0.782051	-7.05185
SNRPA	0.0332727	-0.0649798	0.131525	22.8305	0.748801	0.470267	0.784697	-7.05204
MIX23	0.0405535	-0.0757636	0.156871	22.5878	0.770915	0.457597	0.777199	-7.05227
ABCG2	0.0329515	-0.0604811	0.126384	19.8914	0.779828	0.452553	0.773152	-7.0525
BOLA3	0.0793918	-0.135863	0.294647	19.9704	0.815539	0.432708	0.759745	-7.05298
MRPL15	-0.0464896	-0.172619	0.0796395	20.9303	-0.81501	0.432997	0.759745	-7.05343
GNB2	-0.403047	-1.49774	0.691646	22.5648	-0.814115	0.433488	0.759745	-7.05418
HINT1	0.0538183	-0.0988887	0.206525	19.6578	0.779279	0.452863	0.773152	-7.0546
GPD2	-0.0231467	-0.0912961	0.0450027	26.8435	-0.751016	0.468988	0.784278	-7.0552
GNAL	0.149008	-0.267661	0.565677	17.8848	0.790754	0.44642	0.770085	-7.05559
CCDC93	0.056501	-0.0972822	0.210284	18.6098	0.812398	0.43443	0.759828	-7.05561
FN3K	0.0361755	-0.0667809	0.139132	21.7597	0.776932	0.454188	0.773727	-7.05606
HMGA1	-0.103008	-0.395894	0.189879	23.1144	-0.777666	0.453774	0.773406	-7.05684
TUBGCP3	0.0373808	-0.0679987	0.14276	20.3642	0.784359	0.450003	0.773152	-7.05719
YOD1	-0.0300244	-0.121773	0.0617242	16.6843	-0.723597	0.484976	0.789211	-7.0577
MRPS35	-0.0194726	-0.0819893	0.0430442	21.0403	-0.688729	0.505789	0.801712	-7.05788
DNPEP	0.0342804	-0.059377	0.127938	21.9508	0.809331	0.436116	0.761921	-7.05816
PRKAA2	0.0598917	-0.104201	0.223984	18.3455	0.807049	0.437373	0.763338	-7.06005
RPS3A	-0.0222772	-0.087918	0.0433636	24.8889	-0.750428	0.469328	0.784278	-7.06015
GDE1	0.0437229	-0.0848603	0.172306	19.8758	0.751877	0.468492	0.784278	-7.06061
PURG	0.044179	-0.0808622	0.16922	20.322	0.78124	0.451758	0.773152	-7.06063
SV2B	-0.0583769	-0.230131	0.113377	24.9532	-0.751548	0.468682	0.784278	-7.06122
UBA6	-0.0339046	-0.128014	0.0602049	18.9861	-0.796612	0.443153	0.76716	-7.06177
RANGAP1	0.0391397	-0.0749509	0.15323	20.3786	0.758559	0.464649	0.782051	-7.06181
ENPEP	-0.0491971	-0.194252	0.0958574	19.2449	-0.749946	0.469606	0.784359	-7.06194
WASHC5	0.0281054	-0.0527456	0.108956	20.6685	0.768645	0.458888	0.777856	-7.06231
PSMB1	0.0379899	-0.0703546	0.146334	24.4578	0.775324	0.455098	0.774425	-7.06243
TBCA	-0.112401	-0.440297	0.215494	21.889	-0.75798	0.464982	0.782051	-7.06281
AHSG	-0.210775	-0.791631	0.370081	19.8345	-0.802366	0.43996	0.76473	-7.06287
SCAMP5	-0.0447955	-0.175176	0.0855846	25.5633	-0.759705	0.463992	0.782051	-7.0631
VAT1L	0.0650562	-0.114703	0.244815	21.3534	0.800239	0.441139	0.765184	-7.06358
CLTA	-0.0564281	-0.220685	0.107829	24.8359	-0.759614	0.464045	0.782051	-7.06384
TSPYL4	-0.115328	-0.465435	0.234779	18.2068	-0.728377	0.482165	0.788326	-7.06456
FLRT1	-0.0682894	-0.271978	0.135399	19.7871	-0.741327	0.474599	0.786392	-7.0647
CFAP418	0.0479817	-0.0844303	0.180394	19.3222	0.801255	0.440576	0.765184	-7.06484
SNRPA1	-0.068137	-0.261124	0.12485	16.2835	-0.780689	0.452068	0.773152	-7.06494
EWSR1	-0.0448741	-0.192326	0.102578	24.3204	-0.672924	0.515398	0.806063	-7.06542
NAP1L1	0.0605128	-0.108994	0.23002	21.6433	0.789371	0.447193	0.770641	-7.06551
SLC25A4	-0.0608399	-0.229564	0.107885	28.4636	-0.797319	0.44276	0.766867	-7.06577
CDC37	0.0687437	-0.121235	0.258723	22.9522	0.800109	0.441211	0.765184	-7.06578
MTCO1	-0.0881852	-0.331964	0.155593	20.2329	-0.799876	0.44134	0.765184	-7.06598
YES1	-0.0462815	-0.177386	0.084823	18.8142	-0.78057	0.452135	0.773152	-7.06636
NUCKS1	0.0464473	-0.106866	0.199761	22.0272	0.669887	0.517257	0.806063	-7.06719
ARID1B	-0.0544615	-0.205938	0.0970151	21.8585	-0.794998	0.444051	0.767714	-7.06728
DNAJB11	0.0269226	-0.0597716	0.113617	21.1796	0.686671	0.507034	0.802767	-7.06738
MRPL51	0.0264305	-0.0563038	0.109165	18.4105	0.706386	0.495182	0.796569	-7.06813
RPL9	-0.0384615	-0.147113	0.0701901	24.8082	-0.78273	0.450919	0.773152	-7.06895
LAMA2	0.0199225	-0.0480177	0.0878626	21.455	0.648393	0.530526	0.815955	-7.06916
CD200	0.0404681	-0.0768774	0.157814	23.3325	0.762549	0.462364	0.781527	-7.06955
CCDC22	0.0203763	-0.0430208	0.0837734	21.6066	0.710686	0.49262	0.795591	-7.06967
EMB	-0.0565207	-0.213758	0.100717	20.0413	-0.794828	0.444147	0.767714	-7.07012
SMYD3	0.0675966	-0.130201	0.265394	16.002	0.755658	0.466315	0.782051	-7.07034
ADGRB1	-0.0490289	-0.197695	0.0996372	24.1241	-0.729226	0.481667	0.788326	-7.07133
SNRPE	-0.0202631	-0.0874793	0.0469531	18.6137	-0.666582	0.519284	0.807749	-7.07136
KCNT1	-0.0729193	-0.276186	0.130348	16.8141	-0.793227	0.445039	0.768479	-7.07142
TSG101	-0.0466394	-0.183134	0.0898552	20.3549	-0.755544	0.466381	0.782051	-7.07154
MAP6	0.0522787	-0.104915	0.209473	28.0234	0.735377	0.478066	0.788326	-7.07158
COX6C	-0.0619347	-0.247677	0.123808	24.731	-0.737302	0.476943	0.788326	-7.07159
SLC30A10	0.0578529	-0.119914	0.23562	18.3468	0.71961	0.487329	0.791223	-7.07186
TMEM151A	-0.019666	-0.0995506	0.0602186	15.7832	-0.544346	0.597468	0.853056	-7.07314
CPEB4	-0.0257846	-0.100974	0.0494047	20.0939	-0.758274	0.464813	0.782051	-7.07361
FHL2	-0.0539706	-0.205053	0.0971117	17.8501	-0.789888	0.446904	0.770531	-7.07414
MTX2	-0.0587315	-0.224088	0.106625	21.5675	-0.785367	0.449437	0.773152	-7.0752
PRODH	-0.0333186	-0.130323	0.0636863	23.5985	-0.759477	0.464123	0.782051	-7.07704
LMF2	0.0344882	-0.0667277	0.135704	18.9223	0.753431	0.467596	0.783682	-7.07724
EPHB3	-0.0302174	-0.12347	0.0630355	20.9206	-0.716501	0.489168	0.791887	-7.07751
NCK2	0.0458111	-0.0835765	0.175199	20.4123	0.782889	0.45083	0.773152	-7.07882
UGGT1	0.0231993	-0.0457388	0.0921373	22.7604	0.74411	0.472984	0.78616	-7.07884
MRPS28	0.0384428	-0.0735944	0.15048	18.8664	0.758709	0.464564	0.782051	-7.07886
UBE2A	-0.0368836	-0.140986	0.0672187	19.7628	-0.78342	0.450531	0.773152	-7.07939
SPOCK1	0.0338454	-0.0706869	0.138378	19.2653	0.715931	0.489506	0.791983	-7.08108
PIANP	-0.0628804	-0.246405	0.120645	20.1237	-0.757604	0.465197	0.782051	-7.08144
TRIM3	0.0225211	-0.0452137	0.0902559	23.5202	0.735189	0.478176	0.788326	-7.0818
KCNK4	-0.044385	-0.175828	0.0870583	16.6783	-0.746655	0.471509	0.785535	-7.08198
MIB1	0.0500795	-0.0919702	0.192129	19.0154	0.779545	0.452713	0.773152	-7.08251
VGF	-0.0498814	-0.195868	0.0961056	22.9004	-0.755521	0.466394	0.782051	-7.08267
ALDH1L1	0.0275492	-0.0534237	0.108522	25.1679	0.752299	0.468248	0.784278	-7.08288
EMC8	-0.0573221	-0.231067	0.116422	21.2223	-0.729513	0.481498	0.788326	-7.08316
SMARCD1	0.0243731	-0.0510022	0.0997485	20.9172	0.714997	0.490059	0.792205	-7.08379
RPS14	-0.0439823	-0.169004	0.0810397	24.3929	-0.777881	0.453652	0.773406	-7.08384
HIBCH	0.049606	-0.0949031	0.194115	21.8527	0.759033	0.464378	0.782051	-7.08389
PPP2R2A	0.0397779	-0.0735413	0.153097	24.1901	0.776176	0.454616	0.774069	-7.08521
TMEM177	-0.046561	-0.181456	0.0883339	18.7644	-0.763218	0.461982	0.781527	-7.08521
VAPB	-0.0293448	-0.12369	0.0649999	25.5225	-0.687759	0.506376	0.80227	-7.08664
TIGAR	0.0486422	-0.106944	0.204229	17.5989	0.691296	0.504238	0.801483	-7.08674
PFDN2	-0.0393589	-0.164218	0.0855002	22.8589	-0.69702	0.500791	0.799723	-7.0868
THRAP3	-0.0308489	-0.1232	0.0615023	23.3857	-0.738617	0.476176	0.788019	-7.08694
FERMT2	-0.0326117	-0.127101	0.061878	21.9974	-0.763152	0.46202	0.781527	-7.08696
RPS6KA2	-0.0407175	-0.157626	0.0761914	18.4807	-0.770115	0.458052	0.777199	-7.08703
AGAP3	0.0263569	-0.0566528	0.109367	22.5791	0.702082	0.497755	0.797855	-7.08775
KBTBD11	0.0571585	-0.115995	0.230312	23.3059	0.729914	0.481263	0.788326	-7.08803
TXNRD3	0.0322347	-0.075382	0.139851	16.7877	0.662317	0.521908	0.80962	-7.08844
RAD23B	-0.0649925	-0.264378	0.134393	25.5191	-0.720762	0.486648	0.791179	-7.08883
ADCY9	0.0336154	-0.0742676	0.141498	22.6299	0.688981	0.505637	0.801712	-7.08904
PRKAG2	0.102489	-0.205411	0.410389	19.3911	0.736022	0.47769	0.788326	-7.08906
QRSL1	0.0458308	-0.0858258	0.177487	17.5139	0.769728	0.458272	0.777199	-7.09035
FLRT3	-0.0491413	-0.194731	0.096448	17.6588	-0.746344	0.471689	0.785535	-7.09076
PFDN5	0.0416316	-0.0882889	0.171552	21.6197	0.708545	0.493895	0.796522	-7.09082
RIMS3	-0.0368679	-0.148903	0.0751669	20.2259	-0.727642	0.482596	0.788326	-7.09144
UROS	-0.0444418	-0.177052	0.088168	19.0165	-0.741033	0.47477	0.786392	-7.09173
CD2AP	-0.124997	-0.485138	0.235144	19.709	-0.767449	0.459569	0.778625	-7.09216
DCAF7	0.0461184	-0.0887241	0.180961	18.9133	0.756257	0.465971	0.782051	-7.09238
SRPK2	-0.0212197	-0.101924	0.059485	24.2303	-0.581383	0.573138	0.842282	-7.0934
KSR2	0.206462	-0.390928	0.803852	18.6011	0.764194	0.461425	0.781383	-7.09474
DYNC1LI1	-0.038173	-0.153733	0.0773867	25.709	-0.730418	0.480967	0.788326	-7.09503
TECR	-0.0281963	-0.114063	0.0576704	22.082	-0.726088	0.48351	0.788326	-7.09516
GCDH	0.0384864	-0.0799562	0.156929	18.3924	0.718491	0.48799	0.791223	-7.09516
PHYHIPL	-0.0504672	-0.203928	0.102993	23.7125	-0.727168	0.482875	0.788326	-7.09573
PAFAH1B1	-0.0259042	-0.103234	0.051426	17.2532	-0.740702	0.474963	0.786392	-7.09675
LAMA5	-0.0369733	-0.149831	0.0758841	22.3552	-0.724403	0.484501	0.789189	-7.09713
ARMC1	-0.0242238	-0.0979094	0.0494617	21.5809	-0.726913	0.483024	0.788326	-7.09799
UNC80	0.0898699	-0.183555	0.363295	19.7348	0.726771	0.483108	0.788326	-7.09821
MLF2	0.0245168	-0.056018	0.105052	21.5436	0.673136	0.515269	0.806063	-7.0984
NHP2	0.0605371	-0.123955	0.245029	18.0061	0.725547	0.483828	0.788469	-7.09929
ARPC3	-0.0291565	-0.116851	0.058538	22.0609	-0.735165	0.47819	0.788326	-7.0993
AHCYL1	-0.0749184	-0.297258	0.147421	24.1073	-0.745064	0.47243	0.785761	-7.09943
MTMR2	-0.033036	-0.130838	0.0647657	21.2076	-0.746901	0.471366	0.785535	-7.10038
TMEM35A	0.0426431	-0.0910326	0.176319	19.6021	0.705372	0.495788	0.796569	-7.10045
RPS9	-0.0265982	-0.115688	0.0624915	24.7908	-0.660156	0.52324	0.810487	-7.10051
LMAN2L	0.0212923	-0.0441618	0.0867464	20.1706	0.719296	0.487514	0.791223	-7.10064
GGA1	-0.0242258	-0.106274	0.0578227	23.1745	-0.652875	0.527743	0.814239	-7.10087
PLPBP	0.0459673	-0.0884584	0.180393	23.821	0.756116	0.466052	0.782051	-7.10108
SF3B3	0.0222711	-0.0506261	0.0951683	21.0696	0.675543	0.513798	0.806063	-7.10111
MFF	0.0318129	-0.0641859	0.127812	20.9471	0.732756	0.479598	0.788326	-7.10312
COX5A	-0.0638461	-0.28387	0.156177	26.591	-0.641634	0.53474	0.816376	-7.10369
SERPINA1D	-0.133237	-0.552133	0.285658	18.3777	-0.703304	0.497024	0.79768	-7.10414
SPOCK2	0.0931863	-0.181311	0.367683	19.7115	0.750648	0.469201	0.784278	-7.10438
PSMA6	0.0251886	-0.0536537	0.104031	23.997	0.706425	0.495159	0.796569	-7.10458
PRKAR2B	0.0623695	-0.125558	0.250297	23.5579	0.733844	0.478962	0.788326	-7.10458
RPL27	-0.0236619	-0.101706	0.0543822	24.2771	-0.670397	0.516945	0.806063	-7.10464
NAA15	0.0223433	-0.0451505	0.089837	23.2087	0.73199	0.480046	0.788326	-7.10493
CADM3	-0.0210627	-0.0879366	0.0458111	25.5929	-0.696434	0.501143	0.799911	-7.1051
MEGF9	-0.0568408	-0.227721	0.114039	17.954	-0.735515	0.477985	0.788326	-7.10537
RPS13	0.0481856	-0.0973075	0.193679	21.851	0.732313	0.479857	0.788326	-7.10542
NUDT4	-0.0584124	-0.243093	0.126268	16.7355	-0.699368	0.499382	0.79859	-7.10659
ISCA1	0.0246775	-0.0570685	0.106423	21.0447	0.667508	0.518716	0.8076	-7.1066
ABL2	0.0313278	-0.0789616	0.141617	20.376	0.628085	0.543244	0.8222	-7.10745
CALCOCO1	-0.0244902	-0.100022	0.0510415	21.7909	-0.716943	0.488906	0.791838	-7.10763
DYNLL1	0.117427	-0.230026	0.46488	26.0973	0.747296	0.471138	0.785535	-7.10795
PGM3	0.0351396	-0.0691663	0.139445	22.6246	0.74492	0.472514	0.785761	-7.10808
PLCG1	0.0258211	-0.0509529	0.102595	23.0939	0.743674	0.473236	0.786197	-7.10813
CXXC1	0.0769776	-0.156281	0.310236	20.0523	0.729708	0.481384	0.788326	-7.10832
RMDN3	0.0169427	-0.0441146	0.078	22.8642	0.613575	0.552435	0.82937	-7.10908
CFH	-0.0436955	-0.173388	0.0859972	17.6432	-0.744977	0.472481	0.785761	-7.10932
AGAP1	-0.0213732	-0.0903566	0.0476102	20.8644	-0.685089	0.507992	0.803236	-7.10957
LTN1	0.066079	-0.161716	0.293874	18.8875	0.641419	0.534874	0.816376	-7.11009
ATP5PO	0.0251758	-0.0624121	0.112764	26.4815	0.635566	0.538538	0.818782	-7.11057
SLC6A7	0.129398	-0.256072	0.514868	22.6663	0.742267	0.474053	0.786392	-7.11183
PACSIN2	-0.0380442	-0.151446	0.0753576	23.8023	-0.741807	0.47432	0.786392	-7.11218
UBAC2	-0.0286887	-0.124729	0.0673514	18.4652	-0.660512	0.52302	0.810487	-7.1126
COG6	0.0238489	-0.0579074	0.105605	16.6734	0.645013	0.53263	0.816376	-7.11388
SELENBP1	-0.0689776	-0.290304	0.152349	20.9982	-0.689123	0.505551	0.801712	-7.11402
RPS16	-0.0266229	-0.1087	0.055454	23.7706	-0.717227	0.488738	0.791838	-7.11407
HECW2	-0.043775	-0.182004	0.0944542	20.4885	-0.700243	0.498857	0.798498	-7.11458
SEC24A	0.0167949	-0.0765318	0.110122	18.6095	0.397918	0.698588	0.894224	-7.11594
DIRAS1	-0.0252148	-0.108238	0.0578087	21.9308	-0.671547	0.516241	0.806063	-7.11617
AJM1	-0.0726252	-0.291655	0.146405	17.5635	-0.733171	0.479355	0.788326	-7.11657
ECHS1	-0.0533723	-0.214688	0.107943	22.5287	-0.731581	0.480286	0.788326	-7.11735
PGS1	0.0304987	-0.0651808	0.126178	21.3189	0.70483	0.496111	0.796714	-7.11763
UQCC2	-0.0313746	-0.13301	0.0702607	20.8109	-0.682584	0.509512	0.80378	-7.11817
ARPC1A	0.0306341	-0.0680977	0.129366	24.536	0.686073	0.507396	0.80277	-7.11854
STIM1	0.0205732	-0.0449292	0.0860756	19.5321	0.694491	0.502312	0.800243	-7.11886
NOMO1	-0.0338125	-0.136535	0.06891	22.3382	-0.727836	0.482482	0.788326	-7.11931
ISLR2	0.0424696	-0.085764	0.170703	19.7555	0.732316	0.479856	0.788326	-7.11943
RPL15	-0.0345021	-0.152103	0.0830991	24.1808	-0.648718	0.530324	0.815955	-7.1199
ADCY1	0.0350131	-0.0756599	0.145686	19.8783	0.699537	0.49928	0.79859	-7.12009
ZDHHC5	-0.0388293	-0.18179	0.104132	20.7456	-0.600571	0.560747	0.833725	-7.12036
SDHAF4	0.0842536	-0.170755	0.339263	16.9474	0.730559	0.480885	0.788326	-7.12077
HNRNPA3	0.0222597	-0.0570928	0.101612	21.9274	0.62027	0.548183	0.825656	-7.1208
PMPCA	-0.0263464	-0.111211	0.0585179	21.1738	-0.686465	0.507159	0.802767	-7.12098
MOCS3	-0.0349043	-0.141172	0.0713632	18.9424	-0.726274	0.4834	0.788326	-7.12108
ACBD6	0.0534358	-0.117938	0.224809	21.7309	0.689461	0.505346	0.801712	-7.1224
RGS7BP	0.0336771	-0.0762857	0.14364	23.642	0.677191	0.512793	0.806063	-7.12294
GARS1	0.0410357	-0.0836564	0.165728	24.621	0.727688	0.482569	0.788326	-7.12294
DNAJB1	0.0231854	-0.0510858	0.0974566	22.9806	0.690264	0.504861	0.801712	-7.12335
FAM210B	-0.0617658	-0.254497	0.130965	18.7153	-0.708629	0.493845	0.796522	-7.1237
BASP1	-0.0796032	-0.352073	0.192867	29.0411	-0.646002	0.532014	0.816376	-7.12471
RBSN	0.0247055	-0.0654497	0.114861	20.9265	0.605933	0.557311	0.833725	-7.12477
STT3B	-0.0297668	-0.120695	0.0611616	21.6533	-0.72386	0.484821	0.789211	-7.12583
NDUFV1	-0.0231745	-0.102092	0.0557431	25.9763	-0.649319	0.52995	0.815955	-7.12606
VPS37B	0.0187425	-0.0560101	0.093495	20.2365	0.554399	0.590811	0.851283	-7.12697
FBXO2	-0.0440392	-0.179446	0.0913681	23.299	-0.71915	0.487601	0.791223	-7.12807
PCK2	-0.0250248	-0.106971	0.0569215	22.331	-0.675247	0.513979	0.806063	-7.12837
GNG3	0.11331	-0.235271	0.461892	25.3673	0.718765	0.487828	0.791223	-7.12889
PDE12	-0.0372572	-0.157945	0.0834303	15.6524	-0.682606	0.509499	0.80378	-7.1294
GGCT	0.0627699	-0.130439	0.255979	20.1808	0.718367	0.488064	0.791223	-7.12994
PDZD8	-0.0389382	-0.168877	0.0910003	20.5788	-0.662613	0.521726	0.80962	-7.13024
VLDLR	-0.0323377	-0.13369	0.0690148	20.4267	-0.705499	0.495712	0.796569	-7.13078
COX5B	-0.0699128	-0.290453	0.150628	26.9493	-0.700955	0.49843	0.798498	-7.13165
TXNDC12	-0.0201943	-0.0871634	0.0467748	18.6575	-0.666772	0.519168	0.807749	-7.13188
DHRS4	0.0665913	-0.139167	0.27235	19.3863	0.715619	0.489691	0.791983	-7.13199
CDS2	0.0467567	-0.11144	0.204954	17.1144	0.653533	0.527335	0.813977	-7.13211
KHDRBS3	-0.0465487	-0.208969	0.115872	21.6888	-0.633708	0.539705	0.819747	-7.13296
SLITRK5	0.0989922	-0.224941	0.422925	20.9664	0.675722	0.513689	0.806063	-7.13315
BCS1L	-0.0373111	-0.154725	0.0801026	17.2541	-0.702654	0.497413	0.79768	-7.13397
SLC25A11	-0.0495307	-0.203554	0.104492	24.9395	-0.711069	0.492392	0.795591	-7.13537
FN3KRP	0.0312164	-0.0661188	0.128552	23.8091	0.709145	0.493537	0.796522	-7.13679
ABCF1	-0.0325805	-0.142453	0.0772915	21.5666	-0.655682	0.526004	0.813024	-7.13684
PSMB4	0.0194879	-0.0413767	0.0803524	23.1079	0.707981	0.494231	0.796569	-7.13765
MIEN1	0.0347446	-0.0798871	0.149376	21.033	0.670201	0.517065	0.806063	-7.13789
ERGIC1	0.0213256	-0.0460102	0.0886614	24.2436	0.700289	0.498829	0.798498	-7.13793
LINGO1	-0.0328943	-0.144005	0.0782166	20.9034	-0.654614	0.526665	0.81331	-7.13885
RPS15	0.0197261	-0.0446562	0.0841085	22.4531	0.677481	0.512617	0.806063	-7.13909
COX7C	-0.105104	-0.434294	0.224087	24.5115	-0.70598	0.495425	0.796569	-7.13912
MT-CYB	-0.0505397	-0.208845	0.107765	24.0184	-0.705928	0.495456	0.796569	-7.13916
YWHAG	0.059926	-0.127863	0.247715	27.14	0.705614	0.495643	0.796569	-7.13939
TCEAL3	0.0829751	-0.227493	0.393443	22.1199	0.590953	0.566939	0.838393	-7.1411
ACAT1	0.0249063	-0.0669416	0.116754	26.414	0.599601	0.56137	0.833725	-7.14118
INTS6L	-0.044453	-0.191055	0.102149	18.7504	-0.670476	0.516896	0.806063	-7.14173
NACC1	-0.0317232	-0.144359	0.0809124	17.0542	-0.622763	0.546604	0.825656	-7.14232
EXOSC4	-0.0468079	-0.195513	0.101898	17.5387	-0.696007	0.5014	0.799947	-7.14259
LAMA4	-0.01667	-0.0819767	0.0486366	18.4056	-0.564419	0.584215	0.848177	-7.14291
NEBL	0.0430276	-0.096583	0.182638	26.4723	0.681476	0.510185	0.804206	-7.14354
FNTA	-0.0303953	-0.134884	0.0740931	22.0713	-0.643222	0.533748	0.816376	-7.14376
CAB39	-0.047286	-0.199967	0.105394	21.7925	-0.684812	0.50816	0.803236	-7.1439
PRNP	-0.0645008	-0.269059	0.140057	22.2723	-0.697222	0.50067	0.799723	-7.14447
MAL2	0.028947	-0.0627515	0.120646	21.4696	0.698013	0.500195	0.799516	-7.14495
ADSS1	-0.0432253	-0.183711	0.0972599	19.0233	-0.680346	0.510872	0.804841	-7.14652
RMND5A	-0.0192239	-0.0856264	0.0471785	16.8485	-0.640147	0.535669	0.816376	-7.14675
NTM	-0.0364106	-0.163865	0.0910434	26.0214	-0.631679	0.54098	0.820955	-7.14681
SPRYD7	0.0295543	-0.0644814	0.12359	18.4837	0.694944	0.50204	0.800243	-7.14718
RAB3GAP2	-0.022597	-0.0945059	0.049312	23.3717	-0.694847	0.502098	0.800243	-7.14725
UBE2O	-0.0481894	-0.212833	0.116454	25.0452	-0.647186	0.531277	0.816376	-7.14757
GCN1	-0.0397898	-0.17158	0.0920004	19.9822	-0.667592	0.518665	0.8076	-7.14788
MAP3K10	-0.0422832	-0.18266	0.0980941	18.6073	-0.666028	0.519625	0.807911	-7.14792
NAPA	0.0361634	-0.0823252	0.154652	23.8639	0.674862	0.514214	0.806063	-7.14806
PRRC2B	-0.0394041	-0.171443	0.0926352	20.2813	-0.659873	0.523415	0.810487	-7.14819
SLC7A10	-0.0863157	-0.362045	0.189413	16.279	-0.692196	0.503695	0.801483	-7.14916
SNX15	0.0291857	-0.0787092	0.13708	19.3096	0.598123	0.562319	0.833725	-7.1492
PSMD1	0.0249189	-0.0547825	0.10462	23.7428	0.691329	0.504219	0.801483	-7.14979
LRP1	0.0164223	-0.0482674	0.081112	24.9831	0.561332	0.586243	0.848947	-7.15064
PIR	-0.0544741	-0.23097	0.122022	17.2828	-0.68246	0.509588	0.80378	-7.15159
U2AF1	0.0328885	-0.0744976	0.140275	23.3416	0.677202	0.512786	0.806063	-7.15312
ANAPC1	-0.0197884	-0.0999963	0.0604196	18.3918	-0.545525	0.596685	0.853056	-7.15324
RPS29	0.0465136	-0.112999	0.206027	19.5425	0.644771	0.532781	0.816376	-7.15474
NDUFB6	-0.0301176	-0.137335	0.0771	24.1781	-0.62112	0.547644	0.825656	-7.15504
H1-2	-0.040599	-0.195943	0.114745	25.8404	-0.577888	0.57541	0.843622	-7.15517
ATP5F1C	0.0380357	-0.0885316	0.164603	27.9459	0.664495	0.520567	0.809009	-7.15545
MRPS7	-0.0198775	-0.0933551	0.0536	19.5238	-0.598177	0.562285	0.833725	-7.15555
ISOC1	0.022341	-0.0507628	0.0954449	19.2519	0.675748	0.513673	0.806063	-7.15564
IMPA1	0.0387992	-0.0868494	0.164448	25.3054	0.68279	0.509387	0.80378	-7.15591
TSHZ3	0.0340943	-0.0838964	0.152085	17.644	0.638934	0.536428	0.816948	-7.15618
CYRIB	0.0429958	-0.0963415	0.182333	24.188	0.682308	0.50968	0.80378	-7.15626
FAM3C	0.0439606	-0.108774	0.196695	17.271	0.636428	0.537998	0.818609	-7.15632
ARHGAP21	-0.0256976	-0.121195	0.0698003	24.0122	-0.595005	0.564326	0.835613	-7.15709
PSMD13	0.0190461	-0.0478239	0.0859162	24.2527	0.629791	0.542168	0.821664	-7.15724
NCAM1	-0.0656501	-0.299921	0.168621	25.8491	-0.619639	0.548583	0.825894	-7.15724
STK39	-0.0594059	-0.268733	0.149921	21.6103	-0.627518	0.543601	0.822376	-7.15726
SLC39A10	0.0484333	-0.115038	0.211904	20.4139	0.655127	0.526348	0.813187	-7.15767
NOP56	0.0231836	-0.0521985	0.0985657	21.5029	0.680039	0.511059	0.804841	-7.15787
RPS6	0.0483268	-0.111134	0.207788	24.3346	0.670125	0.517111	0.806063	-7.15819
BAG6	0.0244549	-0.0682934	0.117203	23.2203	0.583019	0.572076	0.841983	-7.15823
SNRPD1	-0.0241815	-0.112528	0.0641654	20.2536	-0.605222	0.557767	0.833725	-7.15938
CUL4A	-0.0297109	-0.133926	0.0745046	17.1506	-0.630384	0.541795	0.821631	-7.16003
COQ6	0.0348102	-0.0849454	0.154566	17.1161	0.642736	0.534051	0.816376	-7.16046
CAT	-0.0248967	-0.106367	0.0565732	21.7574	-0.675719	0.513691	0.806063	-7.16093
GPD1	0.0297551	-0.073061	0.132571	25.616	0.639916	0.535814	0.816376	-7.16123
YJEFN3	-0.0442997	-0.189394	0.100794	18.2475	-0.67511	0.514063	0.806063	-7.16136
GABRB3	0.0207402	-0.0589695	0.10045	22.2977	0.575339	0.577071	0.844608	-7.16141
GOLGA7B	-0.0230503	-0.103254	0.0571535	20.48	-0.635483	0.538591	0.818782	-7.16169
PIGU	0.0346045	-0.0788806	0.14809	20.1474	0.674241	0.514593	0.806063	-7.16197
NUCB1	-0.0347327	-0.154604	0.0851382	23.2217	-0.640689	0.53533	0.816376	-7.16237
MARS1	-0.0187428	-0.093839	0.0563533	21.958	-0.551873	0.59248	0.852301	-7.16252
EEF2	-0.0278758	-0.119414	0.0636619	26.2614	-0.673363	0.51513	0.806063	-7.16259
STRAP	0.0335808	-0.0768061	0.143968	21.9863	0.67266	0.51556	0.806063	-7.16309
WDR11	-0.0268627	-0.118875	0.0651501	18.9555	-0.645539	0.532303	0.816376	-7.1636
KIFC2	-0.0373091	-0.17026	0.0956417	18.4919	-0.620506	0.548034	0.825656	-7.16363
CDH11	0.0598271	-0.137116	0.256771	20.5428	0.671705	0.516144	0.806063	-7.16376
NECAP1	0.072349	-0.181498	0.326196	25.3619	0.630207	0.541907	0.821631	-7.16422
NLGN2	-0.0118142	-0.0777867	0.0541583	22.4604	-0.395972	0.699979	0.895334	-7.16435
PRMT8	0.0322258	-0.0870665	0.151518	22.2479	0.597329	0.56283	0.833759	-7.16444
COPZ1	0.0462374	-0.115522	0.207997	21.6257	0.63204	0.540753	0.820955	-7.16461
RASGRF1	0.0126594	-0.0484381	0.0737569	22.1991	0.458154	0.656091	0.875122	-7.16493
NDRG3	-0.0297272	-0.130861	0.0714063	23.8253	-0.649952	0.529557	0.815933	-7.16538
EIF2A	-0.0289239	-0.133148	0.0753006	20.1859	-0.613633	0.552399	0.82937	-7.16548
SEC62	0.0121147	-0.0484329	0.0726623	20.7025	0.442422	0.667075	0.881857	-7.16564
CPLX2	-0.0814502	-0.400622	0.237722	21.5479	-0.564273	0.58431	0.848177	-7.16596
YPEL5	-0.0298616	-0.129457	0.0697339	17.9521	-0.662972	0.521504	0.80962	-7.16759
OGFRL1	-0.0348384	-0.178909	0.109233	18.9748	-0.534692	0.603897	0.856022	-7.1676
NUP35	-0.0360426	-0.175145	0.10306	17.5614	-0.572931	0.578642	0.845012	-7.16819
CCT8	-0.0263081	-0.114821	0.0622053	26.6899	-0.657207	0.525061	0.811933	-7.16904
LMTK3	0.0242647	-0.06628	0.114809	21.7523	0.592563	0.5659	0.837582	-7.16931
ATAD3	0.0556452	-0.133926	0.245216	20.3781	0.64905	0.530118	0.815955	-7.16957
TAMALIN	0.0300812	-0.0702201	0.130382	19.5862	0.663147	0.521396	0.80962	-7.16973
DOCK3	0.0148655	-0.046549	0.0762801	23.0566	0.535218	0.603546	0.856022	-7.16976
TARS1	-0.0135152	-0.0742742	0.0472438	22.7167	-0.49185	0.632852	0.868048	-7.16989
STAU1	-0.0308078	-0.149797	0.0881812	20.6304	-0.5725	0.578924	0.845012	-7.16996
PTPN1	-0.0294088	-0.137433	0.0786152	19.3688	-0.601977	0.559846	0.833725	-7.16997
NIF3L1	0.0418014	-0.112123	0.195726	19.9113	0.600488	0.560801	0.833725	-7.17046
SCO1	0.00748293	-0.0550995	0.0700653	19.9444	0.264388	0.796551	0.931132	-7.17048
GSTP1	-0.0448367	-0.205181	0.115508	23.3285	-0.618303	0.549431	0.826443	-7.1715
GNB1	-0.298602	-1.29818	0.700977	23.3501	-0.660538	0.523004	0.810487	-7.17154
MTMR7	0.0226801	-0.0535002	0.0988604	21.0389	0.658301	0.524385	0.811255	-7.17183
RPS27	-0.0502314	-0.222401	0.121938	17.4649	-0.64512	0.532564	0.816376	-7.17233
SMS	0.0607313	-0.148467	0.26993	21.4887	0.641913	0.534565	0.816376	-7.17244
HDLBP	0.0185092	-0.0452066	0.0822249	23.3814	0.642335	0.534301	0.816376	-7.17277
TIMM13	-0.0579433	-0.25244	0.136554	22.7335	-0.658736	0.524116	0.811206	-7.17279
AURKAIP1	-0.0389086	-0.173315	0.095498	18.5954	-0.640099	0.535699	0.816376	-7.17279
PRICKLE1	-0.0157798	-0.0857956	0.0542359	17.7131	-0.498344	0.62842	0.868048	-7.17289
SF3B1	-0.0402912	-0.178405	0.097822	24.0922	-0.645056	0.532604	0.816376	-7.17318
CALU	-0.0642578	-0.285756	0.157241	22.1591	-0.641471	0.534841	0.816376	-7.17394
IL1RAPL1	0.0198287	-0.0759255	0.115583	19.5113	0.457887	0.656277	0.875122	-7.17455
KIAA1549	-0.017024	-0.0812906	0.0472426	23.1313	-0.58573	0.570317	0.841569	-7.1748
TRIM2	0.0673108	-0.169601	0.304222	24.4484	0.628232	0.54315	0.8222	-7.17492
CLPTM1	-0.0323452	-0.151553	0.0868622	20.9421	-0.599968	0.561134	0.833725	-7.17613
ARPC1B	0.0555463	-0.16108	0.272173	19.666	0.566977	0.582537	0.847169	-7.17633
GPM6A	-0.065931	-0.314622	0.182759	27.0154	-0.586209	0.570007	0.841569	-7.17665
TPH2	0.0528782	-0.126429	0.232185	17.1523	0.65208	0.528236	0.814632	-7.17736
TOMM34	-0.0280139	-0.131429	0.0754017	20.7928	-0.598976	0.561772	0.833725	-7.17773
TACO1	-0.0140175	-0.0826299	0.0545949	19.9481	-0.451742	0.660558	0.878091	-7.17784
NUDT12	0.0203582	-0.0634728	0.104189	19.7109	0.536977	0.602372	0.855848	-7.17821
PPID	0.0570607	-0.136918	0.25104	24.5676	0.650435	0.529257	0.815838	-7.17848
GNL1	0.0168954	-0.0478681	0.0816589	22.9355	0.576846	0.576089	0.843894	-7.17868
PLIN3	-0.043909	-0.196161	0.108343	20.1076	-0.637694	0.537204	0.817766	-7.17909
SF3A1	0.0267115	-0.0749806	0.128404	23.9124	0.580809	0.573511	0.842282	-7.18015
CCAR2	-0.0272489	-0.133656	0.0791584	23.9564	-0.566239	0.583021	0.847512	-7.18034
PSMB6	0.0223587	-0.0548481	0.0995655	23.6314	0.640343	0.535546	0.816376	-7.18086
SGSM1	0.0231266	-0.0611168	0.10737	20.5797	0.607013	0.556621	0.833226	-7.18111
EMC7	0.023232	-0.0689619	0.115426	19.297	0.557194	0.588967	0.851194	-7.18184
CTNNBL1	0.0199322	-0.0666396	0.106504	18.6952	0.509097	0.621114	0.867015	-7.18221
INPP5F	-0.0311939	-0.13981	0.0774219	20.3791	-0.635037	0.538871	0.818844	-7.18266
PPP2R5A	-0.0340269	-0.155581	0.087527	22.6324	-0.618978	0.549002	0.826162	-7.18289
HAPLN1	-0.0409525	-0.201938	0.120033	25.9107	-0.56249	0.585481	0.848563	-7.1831
SLC1A4	-0.0628266	-0.289481	0.163828	22.4494	-0.612917	0.552855	0.829403	-7.18313
SAP18	-0.0187278	-0.0960273	0.0585716	21.5123	-0.535714	0.603215	0.856022	-7.1832
MRPL43	-0.038303	-0.185772	0.109165	18.8693	-0.574323	0.577734	0.844855	-7.18404
NOP2	0.0257324	-0.0648006	0.116265	19.853	0.628485	0.542991	0.8222	-7.18404
ISCU	0.0206961	-0.0628854	0.104278	22.3841	0.547521	0.595361	0.852847	-7.18452
COMMD6	0.0356589	-0.106843	0.178161	20.0747	0.55331	0.59153	0.851913	-7.1848
ATPAF1	-0.0471971	-0.210124	0.11573	20.5749	-0.640536	0.535426	0.816376	-7.18518
LSM3	-0.0317618	-0.148595	0.085071	18.8112	-0.601121	0.560394	0.833725	-7.18553
PPA2	0.0214129	-0.0633159	0.106142	20.5772	0.558812	0.587901	0.850268	-7.18554
SRC	0.018192	-0.0683465	0.104731	21.3105	0.46483	0.651456	0.873632	-7.18573
RHEB	-0.0243019	-0.117656	0.0690517	23.6122	-0.575614	0.576892	0.844608	-7.18638
PICK1	-0.0180778	-0.0915628	0.0554071	21.5593	-0.543964	0.597722	0.853056	-7.18669
STX16	0.0692501	-0.177519	0.316019	20.9307	0.620515	0.548028	0.825656	-7.18695
SCAF1	-0.0467988	-0.219705	0.126107	21.0564	-0.598477	0.562092	0.833725	-7.18713
EGLN1	-0.0383832	-0.180143	0.103377	17.8716	-0.598702	0.561948	0.833725	-7.18745
DDI2	0.0102705	-0.046471	0.067012	22.3582	0.400232	0.696933	0.893073	-7.18804
MYL12B	-0.0301868	-0.140648	0.0802748	24.6476	-0.604266	0.558379	0.833725	-7.18846
RPL28	-0.0213114	-0.116981	0.074358	24.4532	-0.492563	0.632365	0.868048	-7.18847
HSPA9	-0.0355791	-0.16655	0.0953921	27.0548	-0.600677	0.560679	0.833725	-7.18882
RPL39	0.0179226	-0.0714969	0.107342	21.2364	0.443191	0.666537	0.881582	-7.18898
PSMC2	-0.00525831	-0.066273	0.0557563	23.0086	-0.190561	0.85247	0.947471	-7.18949
CRTC1	0.02675	-0.079864	0.133364	22.0508	0.554793	0.59055	0.851283	-7.1896
ACAA2	-0.0311267	-0.15281	0.0905568	24.2379	-0.565618	0.583428	0.847743	-7.18961
RPRD1A	-0.0315826	-0.15043	0.0872647	19.273	-0.587599	0.569108	0.840873	-7.18991
VPS45	-0.0293263	-0.137034	0.0783819	22.7714	-0.602047	0.5598	0.833725	-7.19002
MRPS15	0.0198456	-0.053432	0.0931232	20.8131	0.598845	0.561856	0.833725	-7.19046
KCNJ9	0.0207523	-0.0684382	0.109943	18.1052	0.514481	0.617472	0.866286	-7.19065
LMNB1	-0.0370244	-0.168801	0.0947522	25.2937	-0.621257	0.547558	0.825656	-7.1918
SLC25A22	-0.0331706	-0.155921	0.0895797	24.9986	-0.597521	0.562707	0.833759	-7.19242
COG7	-0.018834	-0.0978623	0.0601943	17.7777	-0.526966	0.609069	0.860762	-7.19317
PDPK1	-0.0143193	-0.0734571	0.0448186	23.8964	-0.535399	0.603426	0.856022	-7.19359
LYAR	0.0389683	-0.101519	0.179456	18.3611	0.613332	0.55259	0.82937	-7.19376
SLC17A7	0.0247929	-0.0833031	0.132889	25.8754	0.507153	0.622432	0.867015	-7.19385
COPS5	-0.0203054	-0.0926639	0.0520532	23.3389	-0.620502	0.548037	0.825656	-7.19393
RSL1D1	-0.0537629	-0.248162	0.140636	19.2912	-0.611519	0.553745	0.830131	-7.19432
DYM	-0.034473	-0.159867	0.0909208	15.1263	-0.60789	0.55606	0.832751	-7.19472
ERH	-0.0219653	-0.139098	0.0951678	21.2007	-0.414649	0.686667	0.891724	-7.19487
SLC39A12	0.0253305	-0.0641856	0.114847	20.4104	0.625698	0.54475	0.82375	-7.19505
GGT7	-0.0238275	-0.114181	0.066526	21.6391	-0.583117	0.572012	0.841983	-7.1952
NAT8L	-0.0394208	-0.19007	0.111229	20.9572	-0.578602	0.574946	0.843336	-7.19553
SYAP1	0.0266038	-0.0676158	0.120823	21.9473	0.624344	0.545605	0.824678	-7.19594
PON3	-0.0327295	-0.181254	0.115795	15.483	-0.487262	0.635993	0.868048	-7.19747
TIMM9	-0.0853709	-0.388899	0.218157	22.1954	-0.621918	0.547139	0.825656	-7.19753
SUGP2	-0.0245356	-0.122088	0.0730173	22.7883	-0.556132	0.589667	0.851283	-7.19754
GRM7	0.0354253	-0.101817	0.172668	20.2695	0.570753	0.580065	0.845012	-7.19766
H2AC21	0.0618142	-0.186592	0.310221	20.0112	0.550234	0.593564	0.852553	-7.1978
MAP1LC3A	0.0185789	-0.0569886	0.0941465	25.1311	0.543635	0.59794	0.853056	-7.19922
CCT5	0.034088	-0.090689	0.158865	26.1345	0.604072	0.558503	0.833725	-7.19971
SLC25A23	0.0177532	-0.0641531	0.0996594	21.6315	0.479271	0.641481	0.870733	-7.1998
PHLDA1	0.0319266	-0.0973302	0.161183	20.201	0.546162	0.596263	0.85298	-7.19982
COL4A2	0.0357969	-0.126628	0.198222	22.0194	0.48732	0.635953	0.868048	-7.20024
RAB30	-0.0390184	-0.188081	0.110044	19.689	-0.578792	0.574822	0.843336	-7.20037
NRXN3	-0.0898081	-0.411509	0.231893	21.2033	-0.617284	0.550077	0.827051	-7.20055
RTN4IP1	0.019039	-0.0537244	0.0918025	19.767	0.578567	0.574968	0.843336	-7.20144
AP1S1	0.024351	-0.0908869	0.139589	20.8359	0.467244	0.649783	0.873632	-7.20216
PSPH	0.0468895	-0.124891	0.21867	19.0663	0.603565	0.558827	0.833725	-7.20251
PDHX	-0.0493928	-0.244627	0.145841	26.1884	-0.55941	0.587507	0.850058	-7.20287
ARHGEF12	0.00586725	-0.0539187	0.0656532	22.6549	0.216999	0.832329	0.938566	-7.20304
EIF3G	-0.0550175	-0.253359	0.143324	18.9318	-0.613351	0.552578	0.82937	-7.2031
ATP4A	0.039903	-0.11467	0.194476	18.0236	0.570813	0.580026	0.845012	-7.20363
ATG12	-0.043607	-0.21223	0.125016	18.6449	-0.571822	0.579366	0.845012	-7.20394
CKAP4	0.0341359	-0.0955708	0.163843	23.8268	0.58193	0.572782	0.842282	-7.20415
FKBP2	0.0559715	-0.156989	0.268932	23.2228	0.581151	0.573288	0.842282	-7.20425
AUH	-0.0443105	-0.204608	0.115987	23.7925	-0.611225	0.553932	0.830131	-7.20447
IDH2	0.0518564	-0.135805	0.239518	23.9764	0.611012	0.554068	0.830131	-7.20461
SEC22B	-0.0226179	-0.108239	0.0630028	25.2571	-0.584111	0.571367	0.841983	-7.20468
CHRM4	0.0285073	-0.0823538	0.139368	20.5273	0.56859	0.58148	0.846528	-7.20491
H2AX	-0.052126	-0.259212	0.15496	24.2325	-0.556576	0.589374	0.851283	-7.20517
CBX5	-0.0203194	-0.108732	0.0680934	22.5196	-0.50818	0.621735	0.867015	-7.20539
FAN1	-0.0276612	-0.153637	0.0983144	19.7558	-0.485519	0.637188	0.869143	-7.2064
FBXL15	-0.0178456	-0.0900821	0.054391	18.3203	-0.546255	0.596201	0.85298	-7.20657
RPL8	0.0158491	-0.0628638	0.0945621	25.6503	0.445227	0.665111	0.88106	-7.20663
MPC2	-0.0205148	-0.112201	0.0711718	21.4615	-0.494747	0.630873	0.868048	-7.20789
U2AF2	-0.0325802	-0.168264	0.103104	24.1859	-0.530942	0.606405	0.858508	-7.20823
SDHA	-0.0293777	-0.143102	0.0843467	26.8117	-0.571197	0.579775	0.845012	-7.2084
ZYX	-0.013343	-0.0809937	0.0543077	23.9466	-0.436118	0.6715	0.883023	-7.20864
ACADVL	-0.0180319	-0.095349	0.0592852	22.7	-0.515688	0.616657	0.865853	-7.20866
ILF2	-0.0130298	-0.0809359	0.0548762	23.8846	-0.42428	0.679845	0.888621	-7.20955
COQ7	0.0474459	-0.13615	0.231041	20.695	0.571424	0.579627	0.845012	-7.20975
SUMO1	0.0303057	-0.0808644	0.141476	20.6156	0.60278	0.559331	0.833725	-7.20987
ASCC3	-0.0304901	-0.156095	0.0951152	19.4411	-0.536751	0.602523	0.855848	-7.21014
RAB3GAP1	-0.0430482	-0.201168	0.115072	22.8089	-0.601992	0.559835	0.833725	-7.21037
STX1B	0.0247015	-0.0858898	0.135293	28.1511	0.493883	0.631463	0.868048	-7.21113
AK4	0.014817	-0.0707592	0.100393	24.3692	0.382851	0.709396	0.899395	-7.2116
CIBAR2	-0.0393865	-0.19857	0.119797	23.7107	-0.547107	0.595636	0.852847	-7.21167
UBE2G2	-0.0190928	-0.0895393	0.0513537	19.6677	-0.599283	0.561575	0.833725	-7.21209
LRSAM1	0.0266414	-0.0791032	0.132386	19.9606	0.557085	0.589039	0.851194	-7.21219
MT-CO3	-0.073923	-0.365012	0.217166	21.1496	-0.561534	0.58611	0.848947	-7.21244
BUB3	-0.0189631	-0.101755	0.0638288	22.1651	-0.506457	0.622904	0.867015	-7.21258
ERLIN1	0.0261325	-0.0755261	0.127791	19.4153	0.568406	0.581601	0.846528	-7.21292
YWHAE	0.0433967	-0.119212	0.206005	28.005	0.590114	0.567481	0.838832	-7.21365
TFRC	-0.0161914	-0.0861905	0.0538077	21.5392	-0.511463	0.619513	0.867014	-7.21403
SETD7	0.0187277	-0.0537794	0.0912348	22.7205	0.571117	0.579827	0.845012	-7.21404
TPR	-0.020023	-0.112536	0.0724897	23.8716	-0.478574	0.641961	0.870733	-7.21407
ETHE1	0.0162502	-0.056192	0.0886925	20.0049	0.496009	0.630011	0.868048	-7.21453
CPSF6	0.0404277	-0.118358	0.199214	24.0813	0.562974	0.585163	0.848462	-7.21511
SLC7A14	-0.0454856	-0.255559	0.164588	18.3252	-0.478768	0.641827	0.870733	-7.21528
CCDC85C	0.0347165	-0.0993892	0.168822	16.6748	0.572415	0.578979	0.845012	-7.21568
SPTB	-0.0203467	-0.102352	0.0616585	24.6772	-0.548624	0.59463	0.852553	-7.21635
SEC61B	0.0352232	-0.121447	0.191893	21.1194	0.497124	0.629251	0.868048	-7.21652
MGAT2	-0.0604496	-0.286212	0.165313	15.8768	-0.592058	0.566226	0.837701	-7.21663
ABHD11	0.043915	-0.12514	0.21297	21.3834	0.574391	0.577689	0.844855	-7.21676
PPP6C	-0.0123929	-0.0672389	0.0424531	21.8564	-0.499633	0.627542	0.868048	-7.21706
MAPK11	-0.0156385	-0.0864842	0.0552073	19.9722	-0.488092	0.635424	0.868048	-7.21712
PMM1	0.047185	-0.131614	0.225984	18.3969	0.583528	0.571745	0.841983	-7.21835
SOGA3	0.0189485	-0.0645022	0.102399	25.0513	0.502073	0.625881	0.868048	-7.21844
RAPGEF2	0.0126595	-0.0665103	0.0918293	23.8856	0.353574	0.73059	0.904537	-7.21847
EXOC2	0.0176002	-0.0780562	0.113257	21.8498	0.406842	0.692218	0.892999	-7.2185
ACLY	-0.0250003	-0.119473	0.0694725	25.8291	-0.585141	0.570699	0.841769	-7.21861
CCT7	0.0277226	-0.0851319	0.140577	26.4497	0.543172	0.598248	0.853056	-7.21917
CPLX3	-0.0248846	-0.135435	0.0856662	18.0485	-0.497726	0.628841	0.868048	-7.22005
SRGAP2	-0.0205267	-0.10895	0.0678968	23.2957	-0.513302	0.618269	0.866448	-7.22013
DHX36	0.034013	-0.0943633	0.162389	17.5428	0.585845	0.570243	0.841569	-7.22049
RPL37A	0.0794643	-0.237261	0.39619	19.3713	0.554767	0.590568	0.851283	-7.22065
NID1	-0.0174093	-0.104632	0.0698137	22.2247	-0.44134	0.667834	0.881857	-7.2208
MICU3	0.0271342	-0.0905754	0.144844	21.7483	0.509715	0.620696	0.867015	-7.22136
CCDC85B	0.023939	-0.0667971	0.114675	18.0869	0.583375	0.571844	0.841983	-7.22201
HIST2H2BB	0.098558	-0.320289	0.517405	20.9893	0.520306	0.613544	0.862677	-7.2221
RPS28	-0.0224991	-0.117875	0.0728764	20.5747	-0.521616	0.612663	0.86224	-7.22239
TRIM28	0.0206781	-0.0865689	0.127925	23.0623	0.426332	0.678395	0.888593	-7.22276
PPOX	0.0286958	-0.0839402	0.141332	19.351	0.563331	0.584929	0.848462	-7.22286
RPS10	0.0313994	-0.096014	0.158813	24.7502	0.544914	0.597091	0.853056	-7.22335
SNX2	0.0179626	-0.0503867	0.0863119	24.227	0.581109	0.573316	0.842282	-7.22341
SYVN1	0.101811	-0.308389	0.512012	14.5817	0.54881	0.594507	0.852553	-7.22452
DCLK1	0.0282387	-0.086551	0.143028	24.4144	0.543956	0.597727	0.853056	-7.22512
C1QBP	0.0247475	-0.0700095	0.119505	22.7262	0.577487	0.575672	0.843644	-7.22563
PDK1	0.0173235	-0.0638061	0.0984531	20.1272	0.472149	0.646391	0.872915	-7.22568
CTDP1	-0.0645943	-0.339178	0.209989	17.8672	-0.520166	0.613638	0.862677	-7.22569
CUSTOS	-0.0441097	-0.220511	0.132292	18.7822	-0.55291	0.591794	0.851934	-7.22574
NELL2	-0.0213462	-0.119679	0.0769865	21.2841	-0.480004	0.640977	0.870733	-7.22592
PDK2	-0.0505724	-0.26717	0.166025	15.1288	-0.516277	0.61626	0.865853	-7.22597
ALDH5A1	-0.000782225	-0.0679942	0.0664298	26.5832	-0.025734	0.979948	0.992135	-7.22626
NPHP4	0.0285291	-0.109063	0.166121	17.7891	0.458474	0.655869	0.875122	-7.22633
THEM4	-0.0174437	-0.0939904	0.059103	22.3455	-0.503888	0.624648	0.868048	-7.22718
ARL3	0.0195286	-0.0709735	0.110031	20.6568	0.477128	0.642957	0.871637	-7.22756
PCBP1	-0.0197406	-0.108184	0.0687029	22.1814	-0.493534	0.631701	0.868048	-7.22787
AP2A2	-0.0370967	-0.196936	0.122742	26.4549	-0.513185	0.618348	0.866448	-7.22812
IKBKB	0.0245471	-0.082634	0.131728	18.5013	0.506412	0.622935	0.867015	-7.22859
TRAPPC6B	0.0296475	-0.0949088	0.154204	20.2473	0.526313	0.609507	0.860762	-7.22884
EXOC8	0.0167562	-0.0539556	0.087468	22.9737	0.52397	0.61108	0.861205	-7.22901
DDX3X	0.0424765	-0.13058	0.215533	23.1857	0.542727	0.598544	0.853056	-7.2291
SMIM13	-0.0390172	-0.194647	0.116613	17.4776	-0.55435	0.590843	0.851283	-7.22913
PIK3R4	0.0199788	-0.0746886	0.114646	20.7115	0.466649	0.650195	0.873632	-7.22941
DPYSL2	-0.0222478	-0.120995	0.0764994	28.6818	-0.498178	0.628533	0.868048	-7.23017
MAP3K12	-0.0275363	-0.156766	0.101693	17.897	-0.471158	0.647076	0.873067	-7.23046
RPL23A	-0.0430007	-0.215603	0.129602	25.9686	-0.550871	0.593143	0.852553	-7.2313
JPH3	-0.0221803	-0.120994	0.0766331	21.1447	-0.496333	0.629791	0.868048	-7.23144
LARS1	0.0116523	-0.0638995	0.087204	22.2142	0.341026	0.739748	0.907172	-7.23158
TIMM10	0.0704444	-0.218992	0.359881	19.6459	0.538164	0.601581	0.855586	-7.23168
USP20	-0.0234308	-0.133275	0.0864135	16.8611	-0.471663	0.646727	0.872941	-7.2319
LIMS1	0.0336311	-0.0975199	0.164782	19.7218	0.567012	0.582514	0.847169	-7.23196
CSNK1A1	0.0575536	-0.181052	0.296159	15.0203	0.533352	0.604793	0.856887	-7.23259
SDF4	0.0348316	-0.101719	0.171382	19.6951	0.56403	0.58447	0.848177	-7.23279
GLDC	-0.0408157	-0.205258	0.123627	21.5798	-0.548828	0.594495	0.852553	-7.23391
BSN	-0.0143975	-0.0986457	0.0698506	23.9633	-0.377877	0.71298	0.901006	-7.23402
PDHA1	-0.0122197	-0.0982398	0.0738004	27.0591	-0.314111	0.759532	0.916025	-7.23404
MT-ND2	0.0178226	-0.0787608	0.114406	24.0478	0.408029	0.691373	0.892999	-7.23407
THEM6	-0.0355738	-0.188752	0.117604	20.7668	-0.513517	0.618123	0.866448	-7.23451
STXBP5	0.0163335	-0.0564944	0.0891615	22.5844	0.495911	0.630078	0.868048	-7.23523
LPGAT1	-0.02596	-0.129393	0.077473	20.1712	-0.554967	0.590436	0.851283	-7.23531
EIF4A1	-0.0286938	-0.143681	0.0862939	23.4608	-0.551771	0.592547	0.852301	-7.23533
CAPN1	0.035172	-0.103682	0.174026	20.6111	0.560094	0.587057	0.849766	-7.23609
CAMK1	0.0360728	-0.121067	0.193212	20.6175	0.507593	0.622134	0.867015	-7.23785
BTF3L4	0.0362231	-0.137231	0.209677	22.5806	0.461767	0.653581	0.874254	-7.23826
WBP11	0.0243785	-0.0945199	0.143277	22.6232	0.45337	0.659423	0.877263	-7.23865
HACD2	0.0114814	-0.0786908	0.101654	20.0277	0.281543	0.783715	0.92461	-7.2389
VSTM2A	0.0198555	-0.0638519	0.103563	16.7408	0.524492	0.610729	0.861205	-7.23906
RPS21	0.0173984	-0.0846358	0.119433	20.8301	0.377038	0.713584	0.901006	-7.23929
HSPE1	0.0432193	-0.148905	0.235344	26.6817	0.497413	0.629054	0.868048	-7.23937
ABCF2	-0.0227631	-0.121049	0.0755224	20.2357	-0.512111	0.619074	0.866755	-7.2395
CEP112	-0.0526744	-0.36918	0.263831	15.576	-0.367993	0.720121	0.902132	-7.23972
UQCRB	-0.0313625	-0.163078	0.100353	25.7473	-0.526495	0.609385	0.860762	-7.24039
LRRC3	-0.0159465	-0.0988512	0.0669582	17.2557	-0.425313	0.679115	0.888593	-7.24077
MRPS31	-0.0130077	-0.0816029	0.0555876	18.9951	-0.419302	0.683367	0.890314	-7.2413
RPS25	-0.0124084	-0.0851024	0.0602856	25.6777	-0.377432	0.7133	0.901006	-7.24135
PSMD8	-0.0198008	-0.105884	0.0662827	21.5944	-0.508609	0.621445	0.867015	-7.24189
RAB21	0.0126394	-0.117799	0.143078	22.0163	0.21426	0.83441	0.939339	-7.24191
NIPSNAP1	0.0298753	-0.0949497	0.1547	23.4356	0.529216	0.60756	0.859789	-7.24217
TACC1	0.0675345	-0.204158	0.339227	18.2676	0.549629	0.593965	0.852553	-7.24224
NDUFB3	-0.0452093	-0.227137	0.136718	24.4951	-0.54948	0.594064	0.852553	-7.24233
RPS17	0.01169	-0.0503915	0.0737715	22.5929	0.416365	0.685449	0.891724	-7.24278
CMAS	0.0283589	-0.0859659	0.142684	22.2932	0.548493	0.594717	0.852553	-7.2429
PSMC4	0.0140611	-0.0514275	0.0795496	22.7377	0.474761	0.644588	0.872591	-7.24353
NOM1	0.0542785	-0.165113	0.27367	17.27	0.547054	0.595671	0.852847	-7.24374
SNX4	0.0260091	-0.0818848	0.133903	22.7839	0.533029	0.605009	0.856887	-7.24399
PAM16	-0.0284572	-0.15043	0.0935156	20.1545	-0.515883	0.616525	0.865853	-7.24406
SPHK2	0.0126938	-0.065688	0.0910757	19.2541	0.358096	0.7273	0.90379	-7.24417
TOMM40L	-0.042269	-0.230673	0.146135	19.7883	-0.496083	0.629961	0.868048	-7.24493
UBE2J1	0.0222043	-0.0710023	0.115411	19.1133	0.52676	0.609207	0.860762	-7.24543
SH3GL2	0.0276616	-0.0931638	0.148487	26.7657	0.506221	0.623064	0.867015	-7.24556
NECAB2	0.0852039	-0.264183	0.434591	18.5058	0.53923	0.600871	0.855277	-7.24566
RPS20	-0.0217259	-0.110513	0.0670612	22.9534	-0.541066	0.599648	0.854249	-7.24581
RPL4	-0.0204785	-0.117199	0.0762422	26.3585	-0.468167	0.649144	0.873632	-7.2462
TUBG1	0.0489192	-0.150396	0.248235	17.1754	0.542701	0.598561	0.853056	-7.24626
FBXO41	0.0280501	-0.107592	0.163692	24.7748	0.457259	0.656714	0.875363	-7.24676
PPP2R1A	0.0296495	-0.0954189	0.154718	27.0129	0.524193	0.61093	0.861205	-7.24678
SARDH	-0.0179114	-0.139867	0.104045	17.8736	-0.32475	0.751689	0.912004	-7.24697
COPS3	0.0248566	-0.0923101	0.142023	22.0808	0.469093	0.648503	0.873614	-7.24707
MOGS	-0.0123485	-0.079973	0.0552759	20.7402	-0.40377	0.694408	0.892999	-7.24712
EIF3C	0.0174982	-0.0615145	0.0965108	23.61	0.489686	0.634333	0.868048	-7.24743
NCL	-0.0415658	-0.212352	0.12922	26.0484	-0.538153	0.601588	0.855586	-7.24748
TMEM254	-0.0899431	-0.457869	0.277983	17.4091	-0.540541	0.599997	0.85439	-7.2475
ATP5PD	-0.0403499	-0.223167	0.142467	27.3633	-0.488032	0.635465	0.868048	-7.24754
SV2C	-0.0366884	-0.202467	0.12909	20.035	-0.489353	0.634561	0.868048	-7.24764
TRRAP	0.0919119	-0.334686	0.518509	15.617	0.476404	0.643456	0.871968	-7.24794
COPB2	-0.00893976	-0.0783017	0.0604221	22.898	-0.284988	0.781144	0.923085	-7.24801
NLRX1	0.00998535	-0.0481173	0.068088	21.1699	0.380005	0.711446	0.900901	-7.24811
PER3	-0.0306874	-0.17132	0.109945	19.0613	-0.482498	0.639262	0.870398	-7.24856
MRTFB	0.022543	-0.0912078	0.136294	23.6723	0.438208	0.670032	0.8823	-7.24859
ACOT13	0.0174898	-0.0889762	0.123956	25.3817	0.363242	0.723564	0.902132	-7.2486
MBOAT7	0.0328581	-0.12676	0.192476	24.0873	0.455181	0.658161	0.876695	-7.24868
GYG1	0.0485137	-0.166535	0.263563	19.0119	0.498826	0.628091	0.868048	-7.24872
RBM22	0.0262609	-0.0971922	0.149714	21.5469	0.470359	0.647628	0.873397	-7.24873
RPL13	-0.0258165	-0.176278	0.124645	25.0898	-0.379396	0.711884	0.901006	-7.24905
EMC3	-0.00863816	-0.072443	0.0551667	18.7885	-0.299357	0.770456	0.920087	-7.24912
RHOB	-0.0391572	-0.204028	0.125713	20.287	-0.525159	0.610281	0.861143	-7.24937
MRPS16	-0.0205224	-0.148288	0.107243	16.8923	-0.355169	0.729429	0.903921	-7.2494
MRPL20	-0.0326197	-0.166909	0.10167	21.4185	-0.537105	0.602287	0.855848	-7.24946
CYP46A1	0.0292855	-0.110145	0.168716	23.0085	0.464426	0.651736	0.873632	-7.24951
ACTN4	-0.0157928	-0.089264	0.0576785	26.1752	-0.475295	0.64422	0.872591	-7.24957
EPB41L1	0.0518198	-0.167323	0.270963	22.4007	0.522866	0.611822	0.86189	-7.24978
KHSRP	-0.0196833	-0.138936	0.0995695	26.4355	-0.364965	0.722315	0.902132	-7.25022
SLC38A1	0.032172	-0.100827	0.165171	18.9853	0.534873	0.603776	0.856022	-7.25073
RANBP3	-0.0202732	-0.122507	0.0819602	22.4911	-0.438482	0.669839	0.8823	-7.251
AKR7A2	0.0195962	-0.0652865	0.104479	22.7092	0.510476	0.620181	0.867015	-7.25102
LRRC75A	-0.0225615	-0.146377	0.101254	16.5091	-0.402918	0.695016	0.892999	-7.25158
SAFB2	0.0202638	-0.0912691	0.131797	17.0984	0.401735	0.69586	0.892999	-7.25243
SNRNP200	-0.0149673	-0.0818373	0.0519026	22.674	-0.49492	0.630755	0.868048	-7.25244
SIK3	0.0319528	-0.118352	0.182258	22.5779	0.470065	0.647831	0.873397	-7.25391
DLG1	-0.0279259	-0.19212	0.136268	21.7219	-0.376072	0.714282	0.901115	-7.25403
GABRA4	-0.0192196	-0.106372	0.0679324	21.8257	-0.487628	0.635742	0.868048	-7.25411
CTU2	-0.0297419	-0.155608	0.096124	18.9902	-0.522496	0.61207	0.86189	-7.25421
TRAP1	0.00932006	-0.106121	0.124761	24.7395	0.178517	0.861683	0.951693	-7.25425
DCAF5	0.0233738	-0.0901944	0.136942	18.3847	0.455087	0.658226	0.876695	-7.25445
NONO	0.0427612	-0.149404	0.234927	23.8041	0.492035	0.632726	0.868048	-7.2545
ACAD8	-0.0600825	-0.311682	0.191517	20.8918	-0.528032	0.608354	0.860555	-7.25459
GABRD	0.0369795	-0.130385	0.204344	19.1829	0.488562	0.635102	0.868048	-7.25477
ZDHHC8	-0.0252862	-0.138663	0.0880911	16.3081	-0.49315	0.631964	0.868048	-7.25481
TRA2A	0.0100665	-0.0569934	0.0771263	22.317	0.331922	0.746419	0.91084	-7.25572
NDUFB9	-0.0277668	-0.152404	0.0968707	25.4059	-0.492606	0.632336	0.868048	-7.25578
GGA3	-0.00882119	-0.0859375	0.0682951	22.5011	-0.252932	0.805159	0.933741	-7.25578
IRGQ	-0.0295418	-0.153796	0.094712	22.3911	-0.525714	0.609909	0.860973	-7.25589
ATP6V1F	-0.0271978	-0.172006	0.11761	24.5239	-0.415301	0.686204	0.891724	-7.25598
NT5C1A	-0.0687655	-0.413513	0.275982	17.5547	-0.441054	0.668035	0.881857	-7.25614
FDXR	-0.0350974	-0.195166	0.124971	18.2782	-0.484832	0.637659	0.869281	-7.25646
MANEA	0.0452006	-0.160725	0.251127	16.2329	0.48535	0.637304	0.869143	-7.25663
NDUFV3	0.00822309	-0.126688	0.143135	24.2982	0.134775	0.895315	0.959888	-7.2568
SERPINE2	0.0218801	-0.0824683	0.126229	19.9225	0.463645	0.652277	0.873632	-7.25687
SNCB	0.107558	-0.354145	0.56926	26.3425	0.515112	0.617046	0.866043	-7.25762
AHCY	0.0205807	-0.0667024	0.107864	24.5761	0.521377	0.612823	0.86224	-7.2583
RPL6	0.0213602	-0.0923136	0.135034	26.3984	0.415496	0.686066	0.891724	-7.25846
VTI1A	-0.0169173	-0.105248	0.071413	21.6567	-0.42349	0.680403	0.888621	-7.25875
UBR5	0.0170089	-0.0706141	0.104632	17.1057	0.429219	0.676358	0.887362	-7.25924
BCL2L13	-0.0479018	-0.366382	0.270578	17.6733	-0.332577	0.745938	0.91084	-7.25978
RBM25	-0.0267816	-0.150323	0.0967596	22.0437	-0.479344	0.641431	0.870733	-7.26014
TOMM40	-0.00345159	-0.0779474	0.0710442	23.5185	-0.102449	0.920312	0.969362	-7.26022
STMN1	0.0387026	-0.181783	0.259188	27.822	0.388135	0.705598	0.897819	-7.26025
NRXN2	0.0216984	-0.0747648	0.118162	21.8483	0.49738	0.629077	0.868048	-7.26027
SORBS1	-0.0326258	-0.177723	0.112471	21.3873	-0.497193	0.629204	0.868048	-7.26071
CA7	-0.0189133	-0.101321	0.0634947	19.0024	-0.507482	0.622209	0.867015	-7.26085
PFAS	0.0231223	-0.0861606	0.132405	18.174	0.467844	0.649368	0.873632	-7.26097
GABBR2	-0.0157785	-0.0895329	0.0579759	22.7845	-0.473042	0.645775	0.87279	-7.26106
NDUFA12	-0.0185961	-0.101129	0.0639364	26.8291	-0.498217	0.628506	0.868048	-7.26108
SPTAN1	0.0295118	-0.108046	0.16707	21.5683	0.474386	0.644847	0.872591	-7.26111
PCSK1N	0.0238184	-0.0841157	0.131753	21.0164	0.487951	0.635521	0.868048	-7.26111
AKT1	0.0196218	-0.0660594	0.105303	19.5714	0.506378	0.622957	0.867015	-7.26166
ABCF3	-0.0123169	-0.127373	0.102739	17.9125	-0.236709	0.817395	0.935134	-7.26229
KATNAL1	-0.0219877	-0.13689	0.0929144	19.8124	-0.423131	0.680657	0.888621	-7.26238
ATN1	-0.0218537	-0.117785	0.0740775	19.249	-0.503718	0.624763	0.868048	-7.26273
PKN3	-0.0286986	-0.156575	0.0991779	17.5408	-0.49624	0.629854	0.868048	-7.26279
CHMP4B	0.0192304	-0.0644115	0.102872	20.3008	0.508377	0.621602	0.867015	-7.26319
GMPS	0.021776	-0.0722253	0.115777	23.5253	0.512231	0.618993	0.866755	-7.26333
CORO7	0.0228939	-0.0907487	0.136537	23.7375	0.445452	0.664953	0.88106	-7.26388
THY1	-0.0321436	-0.226668	0.162381	26.8472	-0.365377	0.722016	0.902132	-7.26397
ZNF366	-0.0467789	-0.26066	0.167103	18.3941	-0.483614	0.638496	0.869796	-7.26456
IK	0.0341343	-0.113922	0.18219	19.0726	0.509784	0.620649	0.867015	-7.26466
RIOX2	0.0314348	-0.119437	0.182307	17.6017	0.460706	0.654317	0.874897	-7.26538
TAMM41	0.0164419	-0.0689687	0.101852	19.5744	0.425659	0.67887	0.888593	-7.26556
MRPS34	0.00997622	-0.0893549	0.109307	18.5667	0.222077	0.828475	0.937797	-7.26582
FOLH1	0.0170293	-0.146716	0.180775	19.9759	0.229958	0.822502	0.936441	-7.2661
NACA	0.161569	-0.577266	0.900404	18.1579	0.48354	0.638546	0.869796	-7.26615
IAH1	0.0216181	-0.105187	0.148423	20.5914	0.376966	0.713637	0.901006	-7.26633
CDK5R2	-0.0224889	-0.126002	0.0810246	20.887	-0.480388	0.640712	0.870733	-7.26648
RDH13	0.0176711	-0.0773893	0.112732	16.8721	0.411042	0.689229	0.89255	-7.26707
G3BP2	-0.0313442	-0.175089	0.1124	22.1239	-0.482156	0.639497	0.870398	-7.2673
RALB	-0.0188242	-0.139042	0.101393	17.5167	-0.346235	0.735941	0.904537	-7.26735
NNT	-0.0272819	-0.176834	0.12227	20.1615	-0.403372	0.694692	0.892999	-7.26759
IGSF21	0.0316911	-0.109546	0.172928	21.5854	0.496147	0.629918	0.868048	-7.26782
BEGAIN	-0.0314849	-0.169646	0.106677	23.6064	-0.503891	0.624646	0.868048	-7.26784
TLE4	-0.0374273	-0.250445	0.175591	14.7105	-0.388503	0.705333	0.897819	-7.26808
WWP1	0.0234558	-0.113745	0.160656	21.8771	0.378022	0.712874	0.901006	-7.26849
TBC1D10B	-0.0171944	-0.130076	0.0956867	24.146	-0.336813	0.742832	0.909324	-7.2686
PSMC3	0.0170145	-0.0591354	0.0931645	23.6183	0.494052	0.631348	0.868048	-7.2687
GNA13	0.000945914	-0.0576311	0.0595229	23.3482	0.0357065	0.97218	0.991908	-7.26934
ATP6V1A	0.0240299	-0.0849485	0.133008	27.7204	0.487565	0.635785	0.868048	-7.26976
PCCA	0.0154941	-0.0569476	0.0879357	25.0143	0.472933	0.64585	0.87279	-7.27004
ALCAM	0.0394744	-0.150449	0.229398	25.9898	0.459578	0.655101	0.875122	-7.2701
EIF3F	0.0277921	-0.104781	0.160365	23.7213	0.463541	0.652349	0.873632	-7.27038
DIRAS2	0.0476928	-0.164234	0.25962	23.3418	0.497609	0.62892	0.868048	-7.27119
TBCC	-0.00993222	-0.0971371	0.0772726	19.7708	-0.251842	0.805979	0.933741	-7.27164
HMGN1	0.0458796	-0.203318	0.295077	20.1497	0.407098	0.692036	0.892999	-7.27192
METAP2	0.040288	-0.144708	0.225284	18.0899	0.481543	0.639918	0.870624	-7.27219
MTA2	0.0248735	-0.113799	0.163546	22.5427	0.396616	0.699519	0.89508	-7.27231
NOVA1	0.00550185	-0.0840528	0.0950565	24.244	0.135845	0.89449	0.959888	-7.27239
SNX32	0.0374905	-0.130116	0.205097	18.0458	0.494599	0.630974	0.868048	-7.27278
INSR	-0.0261587	-0.143227	0.0909098	17.0811	-0.494081	0.631328	0.868048	-7.27284
YARS1	-0.0152113	-0.0925061	0.0620835	24.4953	-0.435149	0.672181	0.883579	-7.27287
EPM2AIP1	0.0241106	-0.0957873	0.144009	22.0874	0.44465	0.665515	0.881253	-7.2729
YTHDF1	0.0374615	-0.169345	0.244268	21.2081	0.400537	0.696715	0.893073	-7.27324
AP3S2	-0.0300007	-0.165789	0.105788	20.3862	-0.488529	0.635125	0.868048	-7.27405
PGAM2	0.0499481	-0.17452	0.274416	16.7661	0.492023	0.632734	0.868048	-7.27414
SCYL1	-0.0603001	-0.33133	0.21073	19.4875	-0.491952	0.632782	0.868048	-7.27417
KLC2	0.0180612	-0.0637849	0.0999073	22.8094	0.487945	0.635525	0.868048	-7.27441
ABHD14B	-0.0317486	-0.189148	0.125651	23.0508	-0.446008	0.664565	0.881018	-7.27457
FAM171A2	-0.0159768	-0.0914047	0.0594512	17.8711	-0.468358	0.649012	0.873632	-7.27458
CLNS1A	0.0173539	-0.0757594	0.110467	18.963	0.412104	0.688474	0.892479	-7.27502
ZNF22	0.0232266	-0.106846	0.153299	19.5249	0.394842	0.700788	0.896034	-7.27547
SPRED3	-0.117356	-0.647734	0.413022	16.7389	-0.489262	0.634623	0.868048	-7.27558
SLC45A1	0.0304444	-0.117741	0.17863	17.2785	0.454281	0.658788	0.877101	-7.27592
CISD1	0.023403	-0.10358	0.150386	25.7529	0.407519	0.691736	0.892999	-7.27665
ADSL	0.00933079	-0.0690465	0.0877081	23.4691	0.263239	0.797413	0.931132	-7.27692
USP46	-0.0246107	-0.148957	0.0997358	20.1524	-0.437635	0.670434	0.8823	-7.27698
COX7A2	0.0268239	-0.139911	0.193559	23.7012	0.355727	0.729023	0.90379	-7.27721
VCPIP1	-0.0301194	-0.177946	0.117707	19.0129	-0.450523	0.661409	0.878835	-7.27763
HMGCS2	0.0258801	-0.119571	0.171331	16.2253	0.393433	0.701798	0.896242	-7.27794
MTA1	-0.0181302	-0.115308	0.0790474	21.6764	-0.412534	0.688169	0.892479	-7.27796
NHLRC2	0.0131341	-0.0609649	0.0872331	23.1098	0.391931	0.702874	0.896354	-7.27811
KCNC2	0.0136099	-0.0891473	0.116367	17.4582	0.292862	0.775281	0.921914	-7.27833
PTEN	0.0171778	-0.0650376	0.0993933	17.8938	0.461995	0.653422	0.874254	-7.27932
RPL24	-0.0151864	-0.107301	0.0769288	24.6781	-0.364539	0.722623	0.902132	-7.27966
RHOA	-0.0182432	-0.126465	0.0899788	22.7975	-0.372742	0.716687	0.901699	-7.28012
LMNB2	-0.0166359	-0.11513	0.0818585	23.638	-0.373472	0.716159	0.901699	-7.28024
HSPG2	-0.0340285	-0.190828	0.122771	24.7158	-0.479866	0.641071	0.870733	-7.28044
NUCB2	0.0191658	-0.0784406	0.116772	19.8729	0.434182	0.672862	0.884133	-7.28112
KCTD8	-0.0154444	-0.0868186	0.0559299	18.7542	-0.478466	0.642035	0.870733	-7.28115
KCNQ5	-0.0138537	-0.0936084	0.0659011	18.9981	-0.384088	0.708506	0.899395	-7.28145
NUDCD1	0.0141693	-0.0778471	0.106186	18.9771	0.340491	0.740139	0.907327	-7.28162
DUS3L	0.0196423	-0.0986102	0.137895	16.0495	0.367285	0.720633	0.902132	-7.28176
SART1	-0.0309774	-0.190183	0.128228	20.4645	-0.430239	0.675638	0.886759	-7.28255
THNSL1	0.0328803	-0.130005	0.195765	21.2599	0.44635	0.664325	0.881018	-7.28288
ATP5PB	0.027282	-0.0999175	0.154482	27.1642	0.474256	0.644936	0.872591	-7.28329
RNF114	-0.0344321	-0.195096	0.126232	17.8206	-0.473878	0.645197	0.872599	-7.28348
WIPF2	-0.0132575	-0.106982	0.0804669	23.6993	-0.312774	0.76052	0.916215	-7.28353
CHMP1A	0.0187807	-0.0838191	0.121381	20.4407	0.404751	0.693708	0.892999	-7.28355
ABCD3	0.032771	-0.120731	0.186273	20.4441	0.47206	0.646452	0.872915	-7.2844
MAP2K2	0.00651717	-0.0732515	0.0862858	20.003	0.180654	0.860046	0.951418	-7.28451
NPM1	0.0300954	-0.153711	0.213902	24.6553	0.362044	0.724433	0.90242	-7.28494
ACTBL2	0.0243112	-0.103449	0.152071	18.7959	0.420758	0.682336	0.890083	-7.2851
NANP	-0.0135843	-0.112762	0.0855932	20.7687	-0.302864	0.767854	0.918956	-7.28512
RPS3	0.00136266	-0.0899418	0.0926672	25.1308	0.0330003	0.974288	0.992135	-7.28547
ATP6AP1	0.0404296	-0.157119	0.237978	21.5599	0.452531	0.660008	0.8777	-7.28556
WDFY3	-0.0117597	-0.0833993	0.0598798	22.4269	-0.362967	0.723763	0.902132	-7.28557
RPL18A	-0.0415788	-0.237364	0.154206	23.2552	-0.469585	0.648163	0.8735	-7.28565
TEX10	-0.0218103	-0.140899	0.0972783	19.3505	-0.404962	0.693558	0.892999	-7.28565
TMED2	0.0103735	-0.0511057	0.0718526	21.2063	0.373094	0.716432	0.901699	-7.28576
DDX19A	-0.00669967	-0.0673442	0.0539449	22.7315	-0.244278	0.811679	0.933759	-7.28582
PGP	0.0136898	-0.0636935	0.091073	23.0471	0.391175	0.703416	0.896712	-7.28591
TOMM20	-0.0426646	-0.24459	0.159261	19.4138	-0.467195	0.649817	0.873632	-7.28684
DNAJC5	-0.055969	-0.322584	0.210646	24.6204	-0.464178	0.651908	0.873632	-7.28688
PLCB1	0.000360652	-0.0793312	0.0800525	17.5678	0.0100068	0.992202	0.995806	-7.28689
PEX11B	-0.0179805	-0.107475	0.0715142	19.4951	-0.444249	0.665796	0.881257	-7.28726
RPS19	0.0101789	-0.0779076	0.0982654	26.0483	0.255514	0.803216	0.933102	-7.28731
PSMA7	-0.023293	-0.13383	0.0872442	24.0441	-0.465949	0.65068	0.873632	-7.28746
FAM98B	0.0332025	-0.124495	0.1909	20.7856	0.46555	0.650956	0.873632	-7.28766
HTRA2	0.000876293	-0.0660432	0.0677958	22.5561	0.0289547	0.977439	0.992135	-7.28788
RECQL5	-0.0190661	-0.126507	0.0883745	21.123	-0.392388	0.702547	0.896271	-7.28847
HDHD3	0.0313569	-0.118124	0.180838	20.5134	0.463841	0.652141	0.873632	-7.28851
SNAP29	0.0217852	-0.0853002	0.128871	18.1249	0.449834	0.66189	0.878835	-7.28851
TBL2	-0.0516496	-0.297973	0.194674	16.5413	-0.463642	0.652279	0.873632	-7.28861
ACSL1	-0.011684	-0.10659	0.0832218	21.0647	-0.272221	0.790681	0.929302	-7.28868
CNTN4	0.040682	-0.183177	0.264541	20.0878	0.401836	0.695788	0.892999	-7.28884
SPATA2	-0.032765	-0.2022	0.13667	19.3226	-0.42759	0.677507	0.887848	-7.28896
ARF4	0.0101872	-0.0453097	0.0656841	21.4321	0.40589	0.692896	0.892999	-7.28899
CS	-0.0383005	-0.221455	0.144854	27.2953	-0.46239	0.653148	0.874254	-7.28923
SYNGR1	-0.0812692	-0.47363	0.311091	14.9858	-0.457997	0.656201	0.875122	-7.28929
PTGR3	0.0117711	-0.067272	0.0908142	22.8675	0.329288	0.748353	0.911513	-7.28985
RACK1	-0.0228375	-0.145032	0.0993574	23.6689	-0.413254	0.687657	0.892479	-7.29001
PSMD14	0.025764	-0.0980981	0.149626	22.5153	0.459936	0.654853	0.875122	-7.29044
PQBP1	0.028196	-0.127765	0.184157	19.3187	0.399756	0.697274	0.893073	-7.29059
TKT	-0.0256472	-0.156885	0.105591	27.7632	-0.432119	0.674314	0.885361	-7.2906
ABI1	0.0103128	-0.14666	0.167285	18.1472	0.14527	0.887223	0.957157	-7.29083
FBXO22	-0.0318327	-0.185163	0.121498	18.936	-0.459056	0.655464	0.875122	-7.29087
RABGGTB	0.00135627	-0.0899074	0.09262	22.775	0.0328603	0.974397	0.992135	-7.29126
DZANK1	0.00360103	-0.0728789	0.080081	20.5928	0.104112	0.919024	0.969199	-7.29135
CHERP	-0.0212518	-0.144185	0.101681	22.5964	-0.382251	0.709828	0.89943	-7.29148
CISD2	0.0213623	-0.0836329	0.126358	21.7406	0.449884	0.661855	0.878835	-7.29165
CHD5	-0.0151726	-0.111283	0.0809377	19.2913	-0.34907	0.733872	0.904537	-7.29184
NMT2	-0.0201295	-0.124714	0.0844551	20.7947	-0.425586	0.678922	0.888593	-7.29203
HNRNPL	-0.0155193	-0.122602	0.091563	25.7894	-0.320461	0.754847	0.913665	-7.29248
ELP1	0.0130521	-0.0819626	0.108067	21.8875	0.303746	0.767201	0.91876	-7.29287
AK3	0.0136476	-0.0721691	0.0994643	23.979	0.351647	0.731993	0.904537	-7.29295
BIN1	0.00379384	-0.130222	0.137809	23.5093	0.0625959	0.951253	0.98106	-7.29312
GSK3B	-0.0224051	-0.151654	0.106844	23.4324	-0.383303	0.709071	0.899395	-7.29326
SEPHS2	-0.0122859	-0.085205	0.0606332	16.6959	-0.372552	0.716823	0.901699	-7.29333
ALDH3A2	0.0194968	-0.0862359	0.12523	22.5453	0.407734	0.691583	0.892999	-7.2935
TOP3B	0.0237753	-0.0921546	0.139705	19.1642	0.453475	0.65935	0.877263	-7.29359
MAST3	0.0309063	-0.132015	0.193827	20.5782	0.419462	0.683254	0.890314	-7.29374
PRPS1	0.0211528	-0.100455	0.142761	23.7933	0.384618	0.708125	0.899395	-7.29396
UBE2Q1	-0.021577	-0.16905	0.125896	17.9591	-0.323519	0.752595	0.91275	-7.29403
GJA1	0.0114511	-0.0774786	0.100381	24.1375	0.284723	0.781342	0.923085	-7.29481
NCOA5	-0.0114161	-0.110619	0.0877873	20.7471	-0.254455	0.804012	0.933102	-7.295
RNF14	-0.0200011	-0.118545	0.0785422	19.096	-0.448796	0.662615	0.879391	-7.29506
SRSF4	0.0325443	-0.131271	0.19636	19.5787	0.43928	0.669279	0.8823	-7.29545
RPL14	-0.0284838	-0.216431	0.159464	23.6128	-0.335108	0.744082	0.910202	-7.29551
GSK3A	-0.0349415	-0.236609	0.166726	23.5401	-0.383114	0.709207	0.899395	-7.29593
CYRIA	0.0301934	-0.118665	0.179052	24.3403	0.448499	0.662823	0.879391	-7.29599
EIF4A3	0.00798989	-0.066185	0.0821648	22.647	0.23818	0.816283	0.934965	-7.29611
CPNE5	-0.00575463	-0.0767125	0.0652033	21.941	-0.179324	0.861065	0.951513	-7.29613
NAP1L4	-0.0157179	-0.113395	0.0819588	21.4651	-0.355816	0.728959	0.90379	-7.29642
TTC7B	-0.0040903	-0.0644745	0.0562939	23.2925	-0.14978	0.88375	0.957108	-7.2968
RO60	-0.0372251	-0.223729	0.149279	16.6818	-0.441336	0.667837	0.881857	-7.29802
TCP1	-0.0333636	-0.199552	0.132825	21.1205	-0.443909	0.666033	0.881257	-7.29819
AIP	-0.0385755	-0.245651	0.1685	18.3506	-0.411912	0.688611	0.892479	-7.29869
ATXN1	-0.0188415	-0.158355	0.120672	18.1401	-0.298623	0.771	0.920087	-7.29889
LRRC59	0.0194305	-0.101875	0.140736	22.1823	0.35418	0.730149	0.904485	-7.29907
KNDC1	0.0109305	-0.0789021	0.100763	17.5564	0.269046	0.793059	0.930183	-7.29918
MYORG	-0.0116798	-0.101078	0.0777187	19.9481	-0.288886	0.77824	0.922627	-7.29919
PPP3CA	0.0437039	-0.175082	0.26249	22.6743	0.441695	0.667585	0.881857	-7.29924
RPL19	-0.0111777	-0.0955082	0.0731527	24.0819	-0.293084	0.775116	0.921914	-7.29955
PAICS	-0.0104546	-0.0771126	0.0562033	22.6305	-0.3468	0.735528	0.904537	-7.29957
CSE1L	-0.0152799	-0.113094	0.0825342	22.9653	-0.345414	0.73654	0.904537	-7.29981
EPB41L2	-0.0355565	-0.21421	0.143097	26.7448	-0.440077	0.66872	0.8823	-7.3
OMG	0.0280761	-0.14009	0.196242	26.1221	0.369165	0.719273	0.902132	-7.30002
TRIP12	-0.0345497	-0.208249	0.13915	19.1543	-0.439813	0.668905	0.8823	-7.30012
VARS1	-0.0145693	-0.11914	0.0900012	24.8345	-0.308071	0.763997	0.917213	-7.30036
LAMA1	0.0190959	-0.0852791	0.123471	19.9967	0.404545	0.693855	0.892999	-7.30049
LZTFL1	0.0150429	-0.0806895	0.110775	21.7766	0.347451	0.735053	0.904537	-7.30074
SORCS3	-0.0193395	-0.116982	0.0783033	16.9697	-0.437953	0.670211	0.8823	-7.301
TMEM214	-0.0350662	-0.212189	0.142056	18.8719	-0.437761	0.670346	0.8823	-7.30109
RILPL1	-0.0263633	-0.180422	0.127696	19.8644	-0.378386	0.712613	0.901006	-7.30111
GPATCH8	0.0229648	-0.112176	0.158105	18.6654	0.37575	0.714513	0.901115	-7.30121
DNAJC8	0.0247603	-0.100521	0.150042	21.1115	0.43701	0.670873	0.882537	-7.30129
UQCRC1	-0.0191381	-0.135518	0.0972414	27.7656	-0.363617	0.723292	0.902132	-7.30136
ATP5IF1	0.0503952	-0.25629	0.35708	26.4651	0.363344	0.72349	0.902132	-7.30146
MAPK4	0.0167799	-0.20217	0.23573	16.7071	0.16946	0.868626	0.953887	-7.30178
TMEM94	0.0654579	-0.332068	0.462984	18.0475	0.364099	0.722943	0.902132	-7.302
ISYNA1	-0.0235808	-0.179031	0.131869	22.2388	-0.335421	0.743852	0.910202	-7.30233
ELOVL4	-0.0145345	-0.131483	0.102414	20.4066	-0.274806	0.788747	0.927814	-7.30273
TANC1	-0.0407471	-0.285186	0.203692	18.1971	-0.368595	0.719686	0.902132	-7.30278
SNRPG	0.00704932	-0.169869	0.183968	19.9605	0.0881041	0.931436	0.972985	-7.30305
TUBB2A	0.00131892	-0.0781602	0.080798	26.7799	0.0366933	0.971411	0.991716	-7.30313
RMND1	-0.0214726	-0.131054	0.0881093	18.9368	-0.433279	0.673497	0.884628	-7.30318
GLRX5	0.0791029	-0.339474	0.497679	22.0248	0.417868	0.684383	0.891053	-7.30327
OPHN1	0.014464	-0.114767	0.143695	21.8986	0.247483	0.809263	0.933741	-7.30354
PSMD11	0.0262063	-0.121319	0.173731	22.6492	0.392792	0.702257	0.896242	-7.30383
RPL12	0.0138602	-0.0764339	0.104154	23.2481	0.339417	0.740925	0.90764	-7.30389
OCIAD2	-0.0155926	-0.128406	0.097221	21.4929	-0.305618	0.765814	0.918385	-7.30398
CAMK4	-0.0314427	-0.204628	0.141742	23.7729	-0.401449	0.696064	0.892999	-7.30433
PPFIA2	-0.00951934	-0.0667104	0.0476718	22.8437	-0.368045	0.720084	0.902132	-7.30454
ANXA4	0.0328711	-0.164726	0.230468	20.3689	0.367837	0.720234	0.902132	-7.30483
PLPPR4	-0.0163412	-0.166128	0.133446	23.6989	-0.241231	0.813979	0.934579	-7.30484
REEP1	-0.0212897	-0.154815	0.112236	21.577	-0.352555	0.731332	0.904537	-7.30497
HSPD1	0.0152522	-0.107394	0.137898	27.2162	0.274981	0.788617	0.927814	-7.30507
LARP4	-0.0435272	-0.268348	0.181294	18.8874	-0.428101	0.677146	0.887848	-7.30557
SLC6A11	0.0266226	-0.110984	0.164229	24.2007	0.427793	0.677363	0.887848	-7.30571
ZDHHC18	-0.0121515	-0.133063	0.108761	18.7268	-0.222219	0.828367	0.937797	-7.30581
AHCYL2	-0.0159125	-0.155833	0.124008	21.9408	-0.251466	0.806263	0.933741	-7.30633
NDUFA5	0.0308251	-0.138086	0.199736	24.3619	0.403524	0.694583	0.892999	-7.30656
FECH	-0.00844835	-0.0812263	0.0643296	24.0182	-0.256681	0.802339	0.933102	-7.30664
EEF1A2	-0.00878207	-0.105959	0.0883948	27.0565	-0.199828	0.845397	0.945506	-7.30671
SNW1	0.0134114	-0.0664068	0.0932296	22.2732	0.37153	0.717562	0.902132	-7.30687
COASY	-0.0280056	-0.189061	0.13305	19.7944	-0.384497	0.708212	0.899395	-7.30709
KATNB1	-0.00803829	-0.106693	0.0906169	19.6792	-0.180163	0.860423	0.951418	-7.30718
UBR1	0.0300339	-0.126391	0.186459	18.7999	0.424549	0.679654	0.888621	-7.30719
RFTN2	0.00351466	-0.0540474	0.0610767	20.4551	0.135011	0.895133	0.959888	-7.3072
UBE2M	-0.0139952	-0.0983911	0.0704006	24.1805	-0.366675	0.721076	0.902132	-7.30721
SPARCL1	-0.00831512	-0.0823011	0.0656709	23.2765	-0.248508	0.80849	0.933741	-7.30758
IST1	-0.00552328	-0.124274	0.113228	22.9269	-0.102845	0.920006	0.969338	-7.30763
NAXE	0.0192876	-0.0814428	0.120018	23.9554	0.423389	0.680475	0.888621	-7.30772
SLC25A1	-0.0296568	-0.184655	0.125342	18.7185	-0.423077	0.680695	0.888621	-7.30786
FBXO31	-0.024491	-0.17503	0.126048	17.588	-0.359732	0.726112	0.903412	-7.30788
EXOC1	0.0189562	-0.0802494	0.118162	22.414	0.42251	0.681096	0.888805	-7.30812
DGKE	-0.0251017	-0.170053	0.119849	19.5057	-0.382917	0.709349	0.899395	-7.30828
CHCHD2	-0.012812	-0.100469	0.0748446	19.5409	-0.323188	0.752839	0.91275	-7.30837
MATR3	0.00352395	-0.0772715	0.0843194	26.0434	0.0964415	0.924969	0.969725	-7.30869
C1QL3	0.0193969	-0.120375	0.159169	16.1339	0.306857	0.764896	0.917684	-7.30882
SF3B6	-0.0229167	-0.22111	0.175277	18.825	-0.255672	0.803097	0.933102	-7.3089
EXTL3	0.00832832	-0.0790242	0.0956808	14.6274	0.210816	0.837029	0.939815	-7.3091
OSBPL8	-0.0112808	-0.0706327	0.0480711	21.8777	-0.420269	0.682682	0.890194	-7.30913
GTPBP1	0.00087313	-0.0730897	0.074836	22.6182	0.0261028	0.97966	0.992135	-7.3094
SNRPN	-0.0332108	-0.208458	0.142036	18.6809	-0.419036	0.683555	0.890314	-7.30969
AP3B2	-0.0111915	-0.0807584	0.0583754	24.9841	-0.35572	0.729028	0.90379	-7.30986
TMED10	-0.0309202	-0.220271	0.158431	22.3166	-0.361074	0.725137	0.902799	-7.31016
PSMB3	-0.00543642	-0.0786211	0.0677482	23.8249	-0.164254	0.872622	0.955296	-7.3104
BRSK1	0.00515636	-0.0764705	0.0867832	23.3195	0.139679	0.891532	0.958537	-7.31047
PREX2	0.0151149	-0.0996586	0.129888	18.0709	0.291196	0.77652	0.922255	-7.3105
DUSP14	-0.00771152	-0.11003	0.0946074	19.8204	-0.16665	0.870782	0.95515	-7.31053
ARXES2	0.0321772	-0.141379	0.205733	17.2079	0.40995	0.690005	0.892933	-7.3107
IGBP1	0.0177373	-0.100817	0.136292	20.3553	0.330821	0.747227	0.910999	-7.3109
TCEAL1	0.0215318	-0.123744	0.166808	16.7265	0.327724	0.749502	0.911938	-7.31104
BCKDHA	-0.021552	-0.144271	0.101167	20.5876	-0.388329	0.705458	0.897819	-7.31106
MRPS9	0.0131721	-0.0684525	0.0947968	17.5678	0.356826	0.728224	0.90379	-7.31111
CAMK2B	-0.0218121	-0.149336	0.105712	26.8043	-0.378206	0.712742	0.901006	-7.31122
PPP1R12B	-0.0194869	-0.123177	0.0842036	20.0747	-0.415552	0.686026	0.891724	-7.31125
PLPP3	-0.0234216	-0.168436	0.121593	21.6566	-0.35713	0.728003	0.90379	-7.31126
TIMM29	-0.0212796	-0.134696	0.0921368	21.2733	-0.414867	0.686511	0.891724	-7.31155
MARCKS	-0.054609	-0.345876	0.236658	25.318	-0.414568	0.686724	0.891724	-7.31168
HNRNPA0	0.00740016	-0.0676378	0.0824381	24.7703	0.218063	0.831521	0.938566	-7.31173
LPIN3	0.0178736	-0.10887	0.144617	19.5372	0.311823	0.761223	0.916443	-7.31179
SEC23IP	0.00534423	-0.0552386	0.065927	22.9135	0.195055	0.849038	0.946424	-7.31205
GATD1	0.0340637	-0.221029	0.289156	20.2385	0.295268	0.773493	0.921663	-7.31227
RPS2	0.0125115	-0.0994226	0.124446	26.1771	0.247154	0.809511	0.933741	-7.3124
FAM120A	-0.0240533	-0.175148	0.127041	24.0458	-0.352004	0.731734	0.904537	-7.31243
ARGLU1	0.00804945	-0.136697	0.152796	19.9224	0.122964	0.904436	0.963323	-7.31251
SUCLG1	-0.0306394	-0.194853	0.133574	25.964	-0.412565	0.688147	0.892479	-7.31257
RPTOR	0.00713134	-0.130585	0.144847	18.7201	0.114501	0.910981	0.965481	-7.31282
MFAP1B	0.0176335	-0.119119	0.154386	17.6933	0.285119	0.781047	0.923085	-7.31288
MCF2L	-0.0138435	-0.0882404	0.0605535	20.7849	-0.411445	0.688943	0.89255	-7.31307
FAM91A1	-0.0152696	-0.122831	0.092292	20.1074	-0.313902	0.759687	0.916025	-7.31332
MEA1	-0.021719	-0.170491	0.127053	18.7449	-0.322805	0.753121	0.912768	-7.31335
MACROH2A2	0.0341099	-0.14952	0.217739	25.2154	0.410733	0.689449	0.89255	-7.31338
STT3A	-0.0134038	-0.103653	0.0768452	20.6742	-0.328403	0.749003	0.911938	-7.31348
LANCL2	0.0223756	-0.157774	0.202526	23.0771	0.274639	0.788873	0.927814	-7.3137
FKBPL	0.00182414	-0.107636	0.111285	18.3758	0.0368486	0.97129	0.991716	-7.31383
TEX2	-0.0293925	-0.259582	0.200797	16.6084	-0.282341	0.783119	0.924388	-7.31399
LSAMP	0.0390386	-0.172262	0.250339	26.0646	0.408522	0.691022	0.892999	-7.31435
GNAQ	-0.00512479	-0.0668388	0.0565892	22.4836	-0.183618	0.857778	0.951263	-7.31442
PTPN12	0.0222985	-0.105335	0.149932	16.8815	0.386308	0.70691	0.899154	-7.31445
PHB1	-0.0105689	-0.0944512	0.0733134	25.9046	-0.2786	0.785912	0.926398	-7.31465
DLAT	-0.0294096	-0.229551	0.170732	25.9297	-0.324918	0.751566	0.912004	-7.31483
SGTB	0.0363032	-0.177695	0.250301	21.8883	0.375108	0.714977	0.901367	-7.31499
PSMD9	0.0152755	-0.0962723	0.126823	21.8475	0.3028	0.767902	0.918956	-7.31544
STARD8	0.0154397	-0.0803802	0.11126	18.611	0.356291	0.728613	0.90379	-7.31562
MRPL30	0.00264947	-0.0766116	0.0819105	19.2093	0.0739132	0.942456	0.977037	-7.31574
FNDC3A	0.0373084	-0.200488	0.275104	18.3642	0.346915	0.735444	0.904537	-7.31576
WDR37	0.01554	-0.0898807	0.120961	24.0745	0.325947	0.750808	0.912004	-7.31598
PFDN1	0.00899465	-0.0797188	0.0977081	22.4713	0.22419	0.826872	0.937359	-7.31619
TTC1	-0.0301741	-0.204842	0.144493	21.1144	-0.381983	0.710021	0.89943	-7.31633
TMEM163	0.0259574	-0.116166	0.168081	22.7476	0.403849	0.694352	0.892999	-7.31639
THUMPD1	-0.0200616	-0.129932	0.0898088	21.2977	-0.403744	0.694426	0.892999	-7.31644
RPL10A	-0.0107708	-0.0901063	0.0685647	25.4463	-0.300194	0.769835	0.919981	-7.31661
PDE8B	-0.0206063	-0.14843	0.107218	17.7441	-0.356459	0.728491	0.90379	-7.31667
MCRIP1	0.0257227	-0.154462	0.205907	21.5732	0.315661	0.758388	0.916025	-7.31667
SHANK1	-0.00178758	-0.0891654	0.0855902	25.6486	-0.0452362	0.96476	0.988342	-7.31671
GNG12	0.0630499	-0.282823	0.408923	23.7396	0.403079	0.694901	0.892999	-7.31673
MRRF	0.0323587	-0.205198	0.269916	19.0277	0.301193	0.769093	0.919416	-7.31714
RPN2	0.0152973	-0.0688497	0.0994443	22.3205	0.401975	0.695689	0.892999	-7.3172
SLITRK1	-0.0213809	-0.139709	0.096947	19.7392	-0.39954	0.697428	0.893073	-7.31723
SHOC2	0.0231081	-0.104141	0.150357	19.3528	0.401543	0.695998	0.892999	-7.31732
METTL26	0.0234812	-0.108499	0.155461	19.3453	0.393401	0.701821	0.896242	-7.31733
SCAMP1	0.0465808	-0.209945	0.303107	25.5964	0.401511	0.69602	0.892999	-7.3174
DCTN3	-0.0222077	-0.169232	0.124816	23.8479	-0.333994	0.744898	0.91084	-7.31743
LRRTM2	-0.0277724	-0.181096	0.125551	16.4295	-0.400523	0.696725	0.893073	-7.31783
ASPSCR1	0.0222803	-0.152323	0.196883	20.6451	0.282157	0.783256	0.924388	-7.31816
RPL36A	-0.0170601	-0.159886	0.125766	23.8867	-0.264117	0.796754	0.931132	-7.31824
RBMXL1	-0.00119101	-0.0724075	0.0700254	20.4487	-0.036979	0.971189	0.991716	-7.31889
FBXO38	0.0117553	-0.0945315	0.118042	15.4828	0.244555	0.81147	0.933759	-7.31891
MUC20	0.0129269	-0.116962	0.142816	20.0347	0.220062	0.830004	0.93811	-7.31928
MRPL28	-0.00687873	-0.0630568	0.0492993	20.2785	-0.270747	0.791785	0.929573	-7.31947
AP3M1	-0.00618105	-0.0706378	0.0582757	19.2698	-0.212039	0.836099	0.939339	-7.31969
DLD	-0.037608	-0.265986	0.19077	26.4095	-0.364123	0.722925	0.902132	-7.31977
SIPA1L3	-0.020884	-0.172822	0.131054	19.9125	-0.303926	0.767067	0.91876	-7.31981
COX7B	-0.00462427	-0.236824	0.227576	22.3457	-0.0440354	0.965695	0.988536	-7.31987
MAP2K4	-0.00941127	-0.0982868	0.0794643	24.1329	-0.234147	0.819332	0.935134	-7.32017
DNAJB4	0.00984828	-0.0571211	0.0768176	19.966	0.325167	0.751383	0.912004	-7.3203
SH3PXD2B	0.0153387	-0.1334	0.164077	19.0503	0.228028	0.823963	0.936638	-7.32035
MAP7D2	-0.0156481	-0.136045	0.104748	21.0662	-0.287388	0.779355	0.922627	-7.32048
ATXN10	0.0405042	-0.247705	0.328713	20.8632	0.310753	0.762014	0.916472	-7.32054
PSMC5	0.0046056	-0.055697	0.0649082	22.4708	0.168878	0.869072	0.953887	-7.32073
TUBB4B	-0.025418	-0.168306	0.117469	26.836	-0.393342	0.701863	0.896242	-7.32089
ARHGAP5	-0.0167089	-0.14357	0.110152	23.7756	-0.291234	0.776492	0.922255	-7.32097
RTN1	-0.0107769	-0.112818	0.091264	27.6113	-0.233529	0.819799	0.935134	-7.32103
NDUFA11	0.0513434	-0.237692	0.340379	17.4537	0.392786	0.702262	0.896242	-7.32113
BABAM1	-0.0041712	-0.11288	0.104538	23.3725	-0.0848433	0.933967	0.973337	-7.32151
LASP1	0.0230351	-0.118146	0.164216	26.3337	0.360774	0.725355	0.902799	-7.32152
HIBADH	0.0228666	-0.109234	0.154968	22.8771	0.382752	0.709467	0.899395	-7.32167
SLC35F1	-0.0459888	-0.340139	0.248161	19.4147	-0.345705	0.736328	0.904537	-7.32167
NRAS	-0.0136562	-0.118237	0.0909245	21.2157	-0.288735	0.778352	0.922627	-7.32167
CPTP	-0.106601	-0.784555	0.571353	10.7302	-0.347683	0.734884	0.904537	-7.32171
USP5	0.0194897	-0.0989573	0.137937	25.2119	0.363834	0.723135	0.902132	-7.3219
PRAG1	0.0479141	-0.239305	0.335134	18.9031	0.368868	0.719488	0.902132	-7.32191
RUFY1	0.0118202	-0.0965579	0.120198	18.3156	0.24116	0.814032	0.934579	-7.32217
CAPN5	0.0222934	-0.104013	0.1486	21.9622	0.390277	0.704061	0.897198	-7.32218
TARDBP	-0.0262545	-0.175401	0.122892	22.3556	-0.389235	0.704808	0.897816	-7.32262
USP15	-0.0106377	-0.100539	0.0792637	20.1968	-0.261639	0.798614	0.932156	-7.32291
RICTOR	0.0284758	-0.171294	0.228245	18.2988	0.315187	0.758738	0.916025	-7.32358
EEFSEC	0.0183938	-0.161374	0.198161	19.0819	0.226247	0.825313	0.93715	-7.32417
ATP5ME	0.0162576	-0.139351	0.171866	24.7757	0.231017	0.8217	0.93584	-7.32434
UFSP2	-0.0158374	-0.123445	0.0917702	18.4596	-0.325434	0.751186	0.912004	-7.32451
PLXNA1	0.0108658	-0.0516573	0.0733888	22.1892	0.384275	0.708372	0.899395	-7.32468
GDPGP1	0.0151464	-0.108302	0.138595	20.6884	0.271297	0.791374	0.929477	-7.32499
CRELD1	-0.0131954	-0.108307	0.0819158	22.7409	-0.30677	0.76496	0.917684	-7.32512
WIPI2	-0.0241083	-0.217818	0.169601	19.3589	-0.275193	0.788458	0.927814	-7.32538
PTPMT1	-0.0172407	-0.127213	0.0927319	18.9239	-0.346651	0.735637	0.904537	-7.32583
HPCAL4	-0.0297476	-0.224449	0.164954	20.1224	-0.337834	0.742084	0.908734	-7.3262
SYNJ1	0.00138535	-0.0858616	0.0886323	28.0832	0.03511	0.972644	0.992086	-7.32626
LCLAT1	-0.0119895	-0.105781	0.0818018	19.6993	-0.282658	0.782882	0.924388	-7.32669
GIT1	-0.0114178	-0.106185	0.0833494	25.0483	-0.266408	0.795036	0.930577	-7.32695
PHF5A	0.0136861	-0.0773981	0.10477	19.1477	0.332244	0.746182	0.91084	-7.32703
DNAJA2	-0.0156241	-0.109751	0.0785027	23.3472	-0.367032	0.720817	0.902132	-7.32716
GET1	0.0193969	-0.110341	0.149134	20.7095	0.330588	0.747398	0.910999	-7.32724
ARF6	-0.0254418	-0.177509	0.126625	16.8469	-0.369943	0.71871	0.902132	-7.32747
PACS1	-0.0177901	-0.165645	0.130065	26.1616	-0.26605	0.795304	0.930577	-7.32748
RB1CC1	-0.0199399	-0.137045	0.0971655	19.4136	-0.376503	0.71397	0.901094	-7.32786
SART3	0.00417811	-0.0663655	0.0747217	20.0328	0.130962	0.898258	0.96077	-7.32885
SYT12	-0.0178374	-0.12345	0.0877752	19.9284	-0.373454	0.716172	0.901699	-7.32909
CPEB2	-0.0341951	-0.239911	0.171521	17.698	-0.367551	0.720441	0.902132	-7.32911
CACNA1A	-0.00449739	-0.0940789	0.0850841	23.386	-0.11101	0.913682	0.966766	-7.32921
CROT	0.0190032	-0.118995	0.157001	18.077	0.304492	0.766648	0.918741	-7.32928
DNAJA1	-0.0146961	-0.101913	0.0725203	23.0213	-0.372585	0.716799	0.901699	-7.32944
BZW1	-0.0210691	-0.149791	0.107653	23.0553	-0.361921	0.724522	0.90242	-7.32947
BCAS3	0.00586767	-0.0865189	0.0982543	21.4251	0.140436	0.890949	0.958211	-7.32964
HDAC2	0.0171242	-0.0987119	0.13296	20.5109	0.32688	0.750122	0.912004	-7.32968
CWC15	0.025821	-0.148975	0.200617	17.73	0.326635	0.750303	0.912004	-7.32973
TIMM17B	0.0111247	-0.068302	0.0905514	21.0531	0.309702	0.762791	0.917012	-7.3299
EEF1E1	-0.0127711	-0.142896	0.117354	20.1742	-0.217015	0.832317	0.938566	-7.33006
RPS23	-0.0111017	-0.109932	0.0877282	24.8702	-0.248384	0.808583	0.933741	-7.33016
ZGPAT	-0.0589014	-0.472234	0.354431	14.534	-0.3151	0.758802	0.916025	-7.33064
GGPS1	0.000412738	-0.0887446	0.08957	20.5247	0.0102362	0.992023	0.995806	-7.33088
LRRC4B	-0.0271912	-0.1902	0.135818	21.96	-0.368841	0.719507	0.902132	-7.33093
EIF3H	-0.00590163	-0.076424	0.0646207	22.1439	-0.185041	0.85669	0.950673	-7.33114
F8A1	-0.0203522	-0.163342	0.122637	23.4684	-0.314723	0.75908	0.916025	-7.33117
SLC25A10	-0.0176695	-0.128464	0.0931252	21.932	-0.352636	0.731273	0.904537	-7.33144
TBC1D17	-0.0376643	-0.264293	0.188965	21.0688	-0.367483	0.720491	0.902132	-7.33147
CEP170B	-0.00485335	-0.0856755	0.0759688	23.5114	-0.13278	0.896854	0.960333	-7.33152
RYR2	-0.0100168	-0.0980635	0.0780299	24.9569	-0.251557	0.806194	0.933741	-7.33156
ALB	0.115806	-0.627726	0.859338	26.1394	0.344393	0.737286	0.905128	-7.33179
GAS7	-0.0400447	-0.307022	0.226932	20.0853	-0.33166	0.746611	0.91084	-7.33179
GORASP2	0.033897	-0.287399	0.355194	23.0057	0.23328	0.819988	0.935134	-7.33188
NDUFA8	-0.00422806	-0.10067	0.0922135	25.8674	-0.096939	0.924583	0.969725	-7.33193
HNRNPAB	-0.0147642	-0.107959	0.0784303	24.3943	-0.350301	0.732975	0.904537	-7.33217
RPL3	-0.00873877	-0.0945364	0.0770588	25.1271	-0.225215	0.826095	0.93715	-7.33218
ATP5MF	-0.0110402	-0.113268	0.091188	24.6121	-0.238797	0.815817	0.934965	-7.33234
ELAVL1	0.00879989	-0.0699049	0.0875047	23.6753	0.247228	0.809454	0.933741	-7.33235
EIF3B	-0.0120197	-0.0850242	0.0609848	22.2828	-0.364054	0.722975	0.902132	-7.33282
TRAPPC12	-0.00430588	-0.0783098	0.0696981	18.9238	-0.128656	0.900039	0.961181	-7.33317
EEF1A1	-0.00418708	-0.135986	0.127611	26.9785	-0.0702462	0.945305	0.977824	-7.33337
ATP5PF	0.0416174	-0.240954	0.324188	23.9909	0.325664	0.751017	0.912004	-7.33345
PRKAG1	-0.0117217	-0.140594	0.117151	15.6105	-0.201118	0.844413	0.945333	-7.33346
ALYREF	0.0149323	-0.118734	0.148599	21.396	0.247016	0.809615	0.933741	-7.33347
CCDC9	-0.0510254	-0.390346	0.288296	16.8289	-0.332505	0.745991	0.91084	-7.33374
MRPL50	0.0085173	-0.0741128	0.0911474	15.1399	0.227922	0.824044	0.936638	-7.33396
CTNNB1	-0.000864783	-0.0722161	0.0704865	25.2973	-0.0267995	0.979117	0.992135	-7.33428
SBDS	-0.0120926	-0.101471	0.0772858	21.9132	-0.299164	0.770599	0.920087	-7.33462
PSMB5	0.00317743	-0.059604	0.0659588	25.5049	0.111909	0.912986	0.96676	-7.33471
NCAM2	0.0246516	-0.160332	0.209635	22.264	0.294669	0.773938	0.921663	-7.33477
TUBGCP2	-0.0064194	-0.0733655	0.0605267	22.0588	-0.212027	0.836108	0.939339	-7.33504
PRICKLE2	-0.0117552	-0.0928461	0.0693356	22.1164	-0.320539	0.75479	0.913665	-7.33518
HNRNPDL	-0.0207753	-0.153546	0.111996	24.8177	-0.345993	0.736118	0.904537	-7.3352
NME1	0.07106	-0.368353	0.510474	22.1333	0.357581	0.727675	0.90379	-7.33534
SUPT16H	-0.000655173	-0.0983416	0.0970312	20.0051	-0.0148301	0.988443	0.995806	-7.33534
VAT1	0.0301695	-0.182477	0.242816	24.2673	0.313712	0.759827	0.916025	-7.33576
RNH1	0.0112595	-0.0601673	0.0826863	22.2603	0.348562	0.734243	0.904537	-7.33578
TMED8	0.0164773	-0.0859587	0.118913	18.97	0.355677	0.729059	0.90379	-7.33607
LIN7B	0.00899514	-0.0630343	0.0810246	19.0886	0.276134	0.787755	0.927776	-7.33612
RPS11	0.0099073	-0.0842911	0.104106	26.061	0.232559	0.820533	0.935134	-7.33627
DMD	0.000488326	-0.106563	0.10754	21.3443	0.0100865	0.99214	0.995806	-7.33679
MRPL57	-0.0177532	-0.164594	0.129088	17.2988	-0.267333	0.794343	0.930577	-7.33703
REPS2	0.00690471	-0.086467	0.100276	22.6174	0.163513	0.87319	0.955296	-7.33716
SPRYD4	0.00277173	-0.114284	0.119828	20.6299	0.0523576	0.959217	0.985543	-7.33733
LMAN1	-0.0037786	-0.0697101	0.0621529	22.8067	-0.126724	0.90153	0.961726	-7.33737
PLCD1	0.0137059	-0.0808971	0.108309	21.2484	0.32035	0.754929	0.913665	-7.33774
PRKAB2	0.0264467	-0.140196	0.193089	17.1561	0.350919	0.732524	0.904537	-7.33788
EIF5A	-0.00816227	-0.140825	0.124501	21.5089	-0.136045	0.894335	0.959888	-7.33794
NIPAL1	0.0588279	-0.333576	0.451232	17.3468	0.331491	0.746735	0.91084	-7.33804
ATP5F1A	0.0279167	-0.14823	0.204064	29.7702	0.350437	0.732875	0.904537	-7.33806
SOD2	0.0298218	-0.158382	0.218025	26.6867	0.350371	0.732924	0.904537	-7.33809
ZC3H18	0.00389195	-0.109884	0.117668	20.0157	0.0756374	0.941116	0.977037	-7.33823
CC2D1A	0.00255359	-0.0702607	0.0753679	23.4559	0.0775454	0.939634	0.976075	-7.33851
ARPC5L	-0.0224127	-0.164641	0.119815	24.8992	-0.348442	0.73433	0.904537	-7.33881
CHD4	0.00553475	-0.0808151	0.0918846	21.6477	0.141729	0.889952	0.957742	-7.33912
GTF2F2	0.0132811	-0.0915379	0.1181	20.5846	0.280167	0.784741	0.925502	-7.33915
ESAM	-0.0236785	-0.206534	0.159177	18.0271	-0.286331	0.780143	0.922627	-7.33918
ARHGAP26	-0.016736	-0.123259	0.0897868	21.6617	-0.3474	0.73509	0.904537	-7.3392
ACHE	0.0492947	-0.265262	0.363851	16.7904	0.346516	0.735736	0.904537	-7.33954
CENPV	-0.0226123	-0.166911	0.121687	24.213	-0.3465	0.735748	0.904537	-7.33954
PITPNM1	-0.00839818	-0.0957227	0.0789264	24.0766	-0.212653	0.835632	0.939339	-7.33955
SLC13A5	-0.0177559	-0.173125	0.137613	18.9634	-0.252697	0.805335	0.933741	-7.33978
CNTNAP4	0.0136086	-0.078109	0.105326	18.9361	0.328083	0.749238	0.911938	-7.33995
MCEE	0.0163603	-0.137443	0.170164	18.7817	0.235205	0.818531	0.935134	-7.34003
ABLIM3	-0.00903825	-0.118579	0.100502	18.209	-0.182445	0.858676	0.951333	-7.34022
S100A8	0.0356409	-0.37856	0.449841	14.8645	0.190265	0.852696	0.947471	-7.34025
GPKOW	-0.0166394	-0.159397	0.126119	18.8154	-0.257727	0.801553	0.933102	-7.34034
ANAPC2	-0.00542111	-0.289917	0.279075	18.5736	-0.0421341	0.967175	0.98924	-7.34041
NUBPL	-0.00778721	-0.141808	0.126234	20.9888	-0.128478	0.900176	0.961181	-7.34044
RGS20	0.00609999	-0.130321	0.142521	18.435	0.0988711	0.923086	0.969725	-7.34076
GFM1	-0.0186202	-0.138729	0.101489	20.7499	-0.342791	0.738457	0.90624	-7.34092
PTBP1	0.0233544	-0.127477	0.174186	18.8416	0.342373	0.738763	0.90629	-7.34107
SDHB	-0.015822	-0.142237	0.110593	25.5437	-0.276748	0.787295	0.927555	-7.34147
NEDD4	0.0157545	-0.123314	0.154823	21.4351	0.250494	0.806994	0.933741	-7.34156
SLC25A15	-0.019895	-0.149277	0.109487	17.7161	-0.340011	0.740491	0.907433	-7.34194
NT5DC3	0.00358383	-0.103904	0.111072	23.0057	0.0737239	0.942603	0.977037	-7.34285
ETFDH	-0.00769944	-0.117935	0.102536	23.1506	-0.15444	0.880164	0.957108	-7.34299
OCIAD1	-0.0199121	-0.160636	0.120811	18.8038	-0.312875	0.760445	0.916215	-7.34309
HSPA12B	0.00374044	-0.0717406	0.0792214	21.346	0.109574	0.914794	0.966811	-7.34317
ACADL	0.0265816	-0.149828	0.202991	25.0497	0.333182	0.745494	0.91084	-7.34342
PLXNA4	0.00898868	-0.0858834	0.103861	22.9382	0.209498	0.838032	0.940345	-7.34427
COQ3	-0.0119589	-0.099712	0.0757941	20.432	-0.301337	0.768987	0.919416	-7.34469
TRIP6	0.0146625	-0.166046	0.195371	17.6592	0.179411	0.860998	0.951513	-7.34486
DNAJA4	0.0107918	-0.0674266	0.0890103	20.6422	0.305076	0.766215	0.918544	-7.34496
UFD1	0.0161183	-0.115143	0.147379	20.6356	0.271522	0.791205	0.929477	-7.34499
EEF1B	-0.00625736	-0.195633	0.183119	24.7613	-0.0730615	0.943118	0.977037	-7.34501
STMN2	0.0224297	-0.250189	0.295048	25.478	0.181924	0.859074	0.951418	-7.34502
ALDH9A1	-0.0040488	-0.108584	0.100487	23.6748	-0.0856415	0.933348	0.973337	-7.34524
WDR91	-0.00814427	-0.108056	0.0917673	18.8978	-0.180243	0.860361	0.951418	-7.34526
YARS2	-0.0246874	-0.20012	0.150745	19.1987	-0.311163	0.76171	0.916472	-7.3453
MDH2	0.00688451	-0.0707229	0.0844919	28.3775	0.196151	0.848201	0.946424	-7.34534
FKBP3	-0.00308589	-0.082195	0.0760232	22.9291	-0.0862533	0.932873	0.973296	-7.34544
FNTB	-0.0152436	-0.150542	0.120055	17.7984	-0.249124	0.808026	0.933741	-7.34546
NEK7	-0.0195305	-0.150344	0.111283	18.5546	-0.330128	0.747736	0.911086	-7.34552
TPPP	-0.0287224	-0.289165	0.231721	27.0377	-0.243854	0.811999	0.933813	-7.34557
TBCD	-0.0101498	-0.08527	0.0649705	21.224	-0.298759	0.770899	0.920087	-7.34593
RABAC1	-0.0138607	-0.149961	0.12224	19.8413	-0.225188	0.826115	0.93715	-7.34607
STXBP2	0.00918364	-0.131054	0.149422	15.3563	0.144801	0.887585	0.957157	-7.34609
ACADSB	-0.0196804	-0.180579	0.141218	20.8794	-0.27046	0.792	0.929573	-7.34615
SORL1	0.0141457	-0.0944072	0.122699	21.1902	0.288141	0.778795	0.922627	-7.34618
KDM1A	0.0150124	-0.0918368	0.121862	20.3115	0.310671	0.762074	0.916472	-7.34632
CDK7	-0.00728853	-0.0801631	0.0655861	20.8074	-0.221149	0.829178	0.937797	-7.34639
KIF3A	0.019215	-0.128968	0.167398	21.4266	0.286723	0.779851	0.922627	-7.34642
TMX2	0.00603104	-0.086885	0.0989471	22.0685	0.143524	0.888569	0.957157	-7.34655
CPNE1	0.0101254	-0.0905726	0.110823	21.5127	0.222338	0.828277	0.937797	-7.34661
SYN3	0.0193706	-0.114151	0.152892	23.9523	0.320785	0.754608	0.913665	-7.34688
TMEM160	-0.0246468	-0.256954	0.20766	18.1535	-0.234596	0.818992	0.935134	-7.347
GTF2H4	-0.00702664	-0.110456	0.0964027	18.3558	-0.150219	0.883412	0.957108	-7.34713
MAP7D1	-0.0286893	-0.24742	0.190042	22.0947	-0.290022	0.777394	0.922627	-7.34722
BLTP3B	-0.00571189	-0.0749373	0.0635135	21.1842	-0.182447	0.858675	0.951333	-7.34731
PHB2	-0.000706733	-0.0754391	0.0740257	25.9483	-0.0209107	0.983705	0.994761	-7.34736
PEX19	-0.0236857	-0.227049	0.179678	21.5215	-0.257534	0.801698	0.933102	-7.34749
PON2	0.0118847	-0.145184	0.168954	14.7675	0.167309	0.870276	0.954902	-7.3476
LETM1	-0.00861339	-0.120528	0.103301	25.9045	-0.17018	0.868073	0.953709	-7.3477
SUSD2	-0.0205352	-0.211518	0.170447	21.0042	-0.237753	0.816605	0.935021	-7.34784
TTC9B	0.0233881	-0.175331	0.222107	21.5387	0.260242	0.799663	0.932486	-7.34825
BCAM	-0.00708449	-0.107197	0.0930284	21.4365	-0.156473	0.8786	0.956972	-7.34829
STRN3	0.00719523	-0.114783	0.129173	23.5636	0.130432	0.898667	0.96077	-7.34838
TTR	0.0601861	-0.392881	0.513253	20.4858	0.293735	0.774632	0.921914	-7.34854
PPM1E	-0.0119641	-0.149588	0.125659	22.2685	-0.192224	0.851199	0.94683	-7.34874
SH3BGRL2	-0.0161691	-0.167137	0.134799	21.4131	-0.236822	0.817309	0.935134	-7.3488
PRDX3	-0.0149517	-0.148926	0.119022	24.1174	-0.24677	0.8098	0.933741	-7.3488
CLPB	0.00345667	-0.0611521	0.0680654	20.2819	0.118301	0.908041	0.964759	-7.34904
GABRA1	0.00438409	-0.124315	0.133084	24.9647	0.0753224	0.941361	0.977037	-7.34912
MCCC1	0.0159669	-0.0944418	0.126376	22.6858	0.319771	0.755356	0.913858	-7.34915
TIA1	0.00251638	-0.39585	0.400883	18.3726	0.0139674	0.989115	0.995806	-7.34917
AMPH	-0.00768347	-0.190152	0.174785	27.1367	-0.0931087	0.927554	0.971239	-7.34921
TMA7	0.00898095	-0.137678	0.15564	20.9848	0.135405	0.894829	0.959888	-7.34972
BCAP29	0.0128854	-0.095321	0.121092	19.6045	0.263309	0.79736	0.931132	-7.34983
VKORC1L1	-0.0245215	-0.195245	0.146201	17.8809	-0.317598	0.756958	0.915473	-7.3499
ACO2	0.017486	-0.105093	0.140065	28.6723	0.315424	0.758562	0.916025	-7.35002
TENM2	-0.0152524	-0.128462	0.0979573	21.4893	-0.297904	0.771534	0.920403	-7.35025
NT5M	0.0209337	-0.12543	0.167297	19.6312	0.316253	0.757951	0.916025	-7.35036
RABL6	0.0045464	-0.0857209	0.0948137	22.7398	0.111368	0.913406	0.966766	-7.35102
DLG3	0.0135058	-0.130022	0.157034	26.0151	0.208067	0.83912	0.940948	-7.35118
SAFB	-0.00950071	-0.138184	0.119182	24.0608	-0.163251	0.873391	0.955296	-7.35151
RHEBL1	0.00610277	-0.0817976	0.0940031	18.7123	0.153518	0.880874	0.957108	-7.35166
TST	-0.0383924	-0.310664	0.233879	22.5472	-0.311792	0.761245	0.916443	-7.35187
HAND2	0.0513651	-0.42503	0.52776	19.3495	0.238409	0.81611	0.934965	-7.35197
PSMD6	0.00309603	-0.0572938	0.0634858	23.1393	0.113361	0.911863	0.966117	-7.35211
CDC42EP4	0.00833139	-0.114679	0.131341	22.5604	0.149761	0.883765	0.957108	-7.35217
SDR39U1	0.00928157	-0.0868915	0.105455	23.2584	0.213398	0.835066	0.939339	-7.35253
PCCB	0.0187364	-0.125812	0.163285	22.8244	0.286611	0.779934	0.922627	-7.35285
KLC1	0.0237458	-0.146484	0.193975	23.7902	0.308442	0.763723	0.917213	-7.35299
NDUFA6	-0.0105675	-0.108388	0.0872524	25.6116	-0.238874	0.815759	0.934965	-7.35303
TMEM263	-0.0273862	-0.223883	0.169111	21.0527	-0.308176	0.76392	0.917213	-7.35308
MAP2	-0.0204401	-0.246111	0.205231	29.5908	-0.200276	0.845055	0.945433	-7.35312
SKP1	0.0227225	-0.140392	0.185837	24.5714	0.308025	0.764032	0.917213	-7.35313
HNRNPA1	0.000334709	-0.26402	0.264689	21.7996	0.00279965	0.997818	0.998402	-7.35321
BACE1	0.0229516	-0.166071	0.211975	17.5411	0.268485	0.793479	0.930352	-7.35355
ABCB7	-0.0102466	-0.0969501	0.0764569	22.5866	-0.261316	0.798857	0.932156	-7.35357
ANPEP	0.00930562	-0.099351	0.117962	19.1332	0.18937	0.85338	0.947923	-7.35386
CRMP1	-0.0188181	-0.16104	0.123404	26.5045	-0.292571	0.775498	0.921914	-7.35396
SNTA1	0.0201875	-0.169466	0.209841	24.8052	0.235365	0.818411	0.935134	-7.35404
DHPS	0.0146006	-0.131379	0.16058	19.1322	0.221158	0.829172	0.937797	-7.35438
CHMP2A	-0.0102563	-0.113823	0.0933105	22.2726	-0.218973	0.83083	0.938387	-7.35456
NWD2	-0.0119506	-0.115715	0.0918135	21.8399	-0.254661	0.803858	0.933102	-7.35471
TMEM109	0.00270877	-0.184898	0.190316	22.1699	0.031926	0.975124	0.992135	-7.35477
ELFN1	0.0166114	-0.107472	0.140695	20.3334	0.296015	0.772938	0.921663	-7.35508
ANXA6	-0.0102823	-0.0996283	0.0790637	25.0407	-0.25447	0.804001	0.933102	-7.35513
SLC8A1	-0.0185643	-0.154727	0.117599	23.8339	-0.301468	0.768889	0.919416	-7.35529
PDP1	-0.0102264	-0.102685	0.0822326	21.9791	-0.244565	0.811462	0.933759	-7.3554
VTA1	-0.0146932	-0.19473	0.165343	22.5137	-0.180459	0.860196	0.951418	-7.35543
HSPA4	-0.0187744	-0.180136	0.142587	27.7554	-0.25727	0.801896	0.933102	-7.35579
VAPA	0.0097093	-0.0843226	0.103741	26.1968	0.228315	0.823746	0.936638	-7.35589
GNG2	0.0500262	-0.329971	0.430023	26.0775	0.291098	0.776593	0.922255	-7.35595
MRPS36	0.0105653	-0.143314	0.164445	20.9701	0.151819	0.882181	0.957108	-7.35596
GDAP1L1	-0.00736708	-0.0658745	0.0511403	23.6676	-0.278424	0.786043	0.926398	-7.3562
BCAN	0.0089189	-0.112836	0.130674	25.461	0.161974	0.874372	0.955296	-7.35623
HDAC1	0.0109472	-0.097493	0.119388	18.8141	0.223221	0.827606	0.937797	-7.35661
ANTXR1	-0.0176184	-0.1528	0.117563	18.5044	-0.288185	0.778762	0.922627	-7.3567
RAP1GAP2	-0.0230664	-0.195797	0.149665	21.5745	-0.295278	0.773485	0.921663	-7.35729
RABGGTA	0.0073139	-0.0601099	0.0747377	20.1071	0.23986	0.815014	0.934965	-7.35742
AARSD1	0.0181541	-0.11802	0.154329	20.282	0.294783	0.773853	0.921663	-7.35745
DCP1A	0.000361856	-0.101793	0.102517	18.7777	0.00783244	0.993896	0.996812	-7.35763
KIF3C	-0.00014052	-0.0635579	0.0632768	20.1465	-0.00489952	0.996182	0.997057	-7.35773
TCEAL5	-0.0086721	-0.15735	0.140006	24.307	-0.128973	0.899793	0.961181	-7.3579
TUBA4A	-0.00746748	-0.0933631	0.0784281	26.5286	-0.192232	0.851194	0.94683	-7.35802
PRPF3	0.0364415	-0.322012	0.394895	17.2354	0.224795	0.826414	0.93715	-7.35803
RPL21	-0.0192419	-0.186431	0.147947	24.9578	-0.254485	0.80399	0.933102	-7.35804
HADH	0.0129039	-0.115757	0.141565	22.2712	0.221767	0.828709	0.937797	-7.35804
DENND6B	0.0183881	-0.120446	0.157222	17.3725	0.292862	0.775281	0.921914	-7.35806
UBL4A	0.0145173	-0.160109	0.189144	19.3883	0.183823	0.857622	0.951263	-7.35807
SLC6A1	0.00381494	-0.0910401	0.09867	22.9666	0.0889303	0.930795	0.972613	-7.3581
EIF3E	0.00397571	-0.0726443	0.0805957	24.0482	0.114735	0.9108	0.965481	-7.35812
CHMP1B2	-0.0249956	-0.241976	0.191985	18.4415	-0.254721	0.803812	0.933102	-7.35814
EIF3I	-0.00831486	-0.114018	0.0973881	23.4589	-0.173936	0.865193	0.952472	-7.35838
UBXN2B	0.00390421	-0.0684962	0.0763046	17.2212	0.119238	0.907317	0.964705	-7.35839
STX1A	0.0104493	-0.140984	0.161883	26.7251	0.152576	0.881598	0.957108	-7.35857
CDH10	0.00948194	-0.106843	0.125807	19.4233	0.180238	0.860365	0.951418	-7.35862
PPP1R14C	0.0158722	-0.201729	0.233474	17.4431	0.161286	0.874901	0.955377	-7.35876
SMPD1	-0.0103508	-0.114732	0.0940304	20.7246	-0.219266	0.830608	0.938387	-7.35879
PPP2R2C	-0.00829017	-0.0797414	0.0631611	19.4985	-0.256552	0.802436	0.933102	-7.35882
RIPOR1	0.0097487	-0.151159	0.170656	19.9748	0.133965	0.89594	0.96023	-7.35915
BRINP2	-0.00266583	-0.097888	0.0925564	18.2694	-0.0619037	0.951791	0.98106	-7.35918
ARL2	0.0102063	-0.110648	0.131061	19.2097	0.186737	0.855393	0.949541	-7.3593
RAB15	-0.000475077	-0.176829	0.175879	25.1916	-0.00595662	0.995358	0.996816	-7.35947
PEF1	-0.0093872	-0.134416	0.115641	23.5192	-0.166016	0.871269	0.955296	-7.35958
SYT13	0.0148248	-0.099128	0.128777	16.3612	0.287664	0.77915	0.922627	-7.35969
TULP4	0.0036876	-0.0808459	0.0882211	17.7421	0.0964578	0.924956	0.969725	-7.35977
GATC	0.032956	-0.221115	0.287027	17.0045	0.286814	0.779783	0.922627	-7.35995
KRT5	-0.0293655	-0.556482	0.497751	19.3364	-0.123184	0.904266	0.963323	-7.36005
CAPN2	-0.0153864	-0.134208	0.103435	21.9294	-0.286329	0.780144	0.922627	-7.3601
ACBD3	-0.00104883	-0.0800619	0.0779642	22.5941	-0.0293514	0.97713	0.992135	-7.36012
LRRC47	0.0128857	-0.121497	0.147268	23.735	0.212025	0.836109	0.939339	-7.36028
SF3A2	0.00616399	-0.140673	0.153001	21.7654	0.0928213	0.927777	0.971239	-7.36034
XKR4	-0.0245482	-0.228522	0.179426	17.8598	-0.266114	0.795256	0.930577	-7.36037
MCAT	0.0174209	-0.224021	0.258863	18.1922	0.159543	0.87624	0.955934	-7.3605
VASH1	0.00920811	-0.092305	0.110721	18.4034	0.200572	0.84483	0.945433	-7.36075
RNF11	-0.0252806	-0.233055	0.182494	15.9839	-0.26904	0.793063	0.930183	-7.36077
HLTF	-0.0200554	-0.211064	0.170953	17.1212	-0.232167	0.82083	0.93516	-7.36078
ATG9A	0.0251076	-0.195025	0.24524	19.0993	0.252199	0.805711	0.933741	-7.36081
CSNK2A1	0.00659314	-0.0787986	0.0919849	24.7858	0.170726	0.867655	0.953709	-7.36088
RAB5B	0.00401844	-0.0655774	0.0736143	21.9306	0.127672	0.900798	0.961545	-7.36096
UBQLN2	-0.00240452	-0.175555	0.170746	23.0642	-0.0307062	0.976074	0.992135	-7.36105
POLDIP2	-0.00350325	-0.0658866	0.0588801	20.6226	-0.124172	0.903502	0.962928	-7.36108
CAPZA2	-0.00727235	-0.117006	0.102461	25.2721	-0.14654	0.886245	0.957157	-7.36147
HMGB1	-0.0260207	-0.246481	0.19444	27.0994	-0.260982	0.799108	0.932156	-7.36147
EHD4	0.0173861	-0.160445	0.195217	16.17	0.21618	0.832951	0.938649	-7.36147
NUP98	-0.00983895	-0.172639	0.152961	21.8099	-0.133634	0.896196	0.96023	-7.36166
KCNAB2	0.0019457	-0.0920753	0.0959667	25.1487	0.0457587	0.964353	0.988342	-7.36181
IQGAP1	-0.0131945	-0.123854	0.0974652	19.7866	-0.263649	0.797106	0.931132	-7.36227
BCAT2	-0.00038032	-0.0687127	0.067952	21.4812	-0.0123068	0.990409	0.995806	-7.36258
CAVIN3	-0.00304189	-0.105777	0.0996936	15.6471	-0.0654703	0.949018	0.980232	-7.36264
LNPK	0.0114126	-0.149042	0.171867	23.0809	0.157273	0.877985	0.956607	-7.36283
DOC2A	0.0081951	-0.109063	0.125453	21.2219	0.154537	0.880089	0.957108	-7.36289
DHCR7	0.0125171	-0.101552	0.126586	20.0259	0.242638	0.812917	0.934239	-7.36327
TPGS2	0.0109732	-0.127147	0.149093	17.7245	0.17567	0.863864	0.952472	-7.36331
EXOG	0.00876818	-0.110527	0.128063	22.1249	0.162521	0.873953	0.955296	-7.36348
RPS5	0.00592633	-0.112504	0.124357	24.1176	0.110648	0.913963	0.966766	-7.36364
ABTB3	-0.0154933	-0.140634	0.109648	18.0219	-0.273758	0.789531	0.928269	-7.36391
AUP1	-0.00665523	-0.159727	0.146416	19.6491	-0.0961369	0.925205	0.969725	-7.36392
PDCD5	-0.00572789	-0.118967	0.107511	21.9563	-0.111846	0.913036	0.96676	-7.36426
PDAP1	0.0111156	-0.151403	0.173635	23.529	0.151235	0.88263	0.957108	-7.36436
SMC1A	0.00963383	-0.0762269	0.0954946	22.2247	0.2481	0.808798	0.933741	-7.36439
EEIG1	-0.019859	-0.203968	0.16425	21.0276	-0.238509	0.816035	0.934965	-7.36441
ANXA7	-0.00100698	-0.138336	0.136322	25.1276	-0.0162137	0.987365	0.995806	-7.36443
MRPL24	-0.00527087	-0.134084	0.123542	20.1679	-0.0904785	0.929594	0.972249	-7.36451
SLC38A3	-0.0123291	-0.179083	0.154425	19.6713	-0.163484	0.873212	0.955296	-7.36461
MTND5	-0.0212495	-0.209618	0.167119	22.0435	-0.249438	0.80779	0.933741	-7.36489
RDH14	0.00288033	-0.0977843	0.103545	21.2672	0.0632684	0.95073	0.98106	-7.36511
NCBP1	-0.00869357	-0.0926661	0.075279	19.738	-0.22892	0.823288	0.936638	-7.36536
PSMB8	0.00959162	-0.111337	0.13052	20.9723	0.175382	0.864085	0.952472	-7.36542
TTLL12	-0.0164526	-0.196921	0.164016	18.207	-0.201584	0.844058	0.945281	-7.36547
SYT1	0.0133696	-0.136975	0.163714	28.1701	0.196631	0.847836	0.946424	-7.36565
COPS4	0.00611028	-0.096422	0.108643	24.4103	0.131772	0.897633	0.96077	-7.36579
CSAD	0.0101358	-0.0797408	0.100012	19.9728	0.249363	0.807846	0.933741	-7.3658
DGKZ	0.00591198	-0.148892	0.160716	23.3246	0.0844447	0.934277	0.973337	-7.36584
CCT2	0.0254779	-0.185733	0.236689	25.3189	0.266728	0.794796	0.930577	-7.36597
FSCN1	-0.0154432	-0.143476	0.112589	25.9944	-0.26671	0.79481	0.930577	-7.36598
KPNB1	0.00124428	-0.0943245	0.096813	23.8984	0.0287888	0.977568	0.992135	-7.36605
MYO5A	-0.000373313	-0.0662687	0.065522	27.7914	-0.0125268	0.990238	0.995806	-7.36647
MAPRE3	-0.0180043	-0.171453	0.135444	25.9427	-0.259439	0.800266	0.932871	-7.36652
TOMM70	0.0172916	-0.127327	0.16191	25.6984	0.264383	0.796555	0.931132	-7.36665
SEPTIN5	-0.00140786	-0.0975762	0.0947604	26.0494	-0.0323706	0.974778	0.992135	-7.36665
RPL11	-0.00236049	-0.0824768	0.0777558	18.8733	-0.0651482	0.949268	0.980232	-7.36718
STK24	0.000290849	-0.0902045	0.0907862	21.0975	0.00710661	0.994462	0.996816	-7.36751
ACADS	0.00679701	-0.0921779	0.105772	20.3495	0.15185	0.882157	0.957108	-7.36755
FAF1	0.00604495	-0.147573	0.159663	18.0161	0.0870107	0.932285	0.973158	-7.36763
SEPTIN2	0.00918617	-0.0845831	0.102955	22.4889	0.216619	0.832618	0.938583	-7.36788
PPM1G	-0.0028279	-0.0781643	0.0725085	22.2436	-0.0830005	0.935398	0.973554	-7.3685
LRFN2	-0.00374401	-0.0798875	0.0723994	18.38	-0.108724	0.915452	0.966923	-7.36866
SCN9A	-0.00121616	-0.118952	0.116519	17.4524	-0.0228405	0.982202	0.993829	-7.36876
ANKS1B	0.0231602	-0.176739	0.223059	19.0239	0.256185	0.802712	0.933102	-7.36896
SARAF	0.0217625	-0.201479	0.245004	14.9213	0.215554	0.833427	0.938875	-7.36911
TRAPPC4	-0.00842904	-0.103188	0.0863303	21.9001	-0.196688	0.847792	0.946424	-7.36919
COMMD2	-0.0123364	-0.205918	0.181245	17.8061	-0.140912	0.890582	0.958118	-7.3696
ECH1	0.00656668	-0.0896974	0.102831	19.8976	0.150835	0.882938	0.957108	-7.36963
PPFIA3	-0.00485521	-0.128409	0.118698	22.8085	-0.086891	0.932378	0.973158	-7.36981
UBE4A	0.00779957	-0.123969	0.139569	20.4035	0.130882	0.89832	0.96077	-7.36983
UBA3	0.0186461	-0.152088	0.189381	19.9616	0.241484	0.813788	0.934579	-7.37014
ZRANB2	-0.000450242	-0.0758224	0.0749219	18.9894	-0.0132086	0.989707	0.995806	-7.3703
PREX1	0.000366918	-0.0759371	0.0766709	21.4019	0.0106327	0.991714	0.995806	-7.37045
ARPC2	-0.0129788	-0.140062	0.114105	26.1843	-0.225822	0.825635	0.93715	-7.3706
CAMLG	0.0170172	-0.177572	0.211606	19.0472	0.193372	0.850323	0.94668	-7.37092
CNKSR2	0.00379175	-0.112928	0.120512	17.255	0.0718316	0.944073	0.977229	-7.3711
GRPEL1	0.014284	-0.113332	0.1419	21.373	0.247494	0.809254	0.933741	-7.37133
SRA1	0.00916738	-0.104855	0.12319	21.0474	0.177777	0.86225	0.951899	-7.37141
H1-1	0.00471446	-0.172822	0.182251	23.5627	0.0587174	0.954269	0.982725	-7.37143
SARS2	-0.0100325	-0.112245	0.0921796	19.1787	-0.217034	0.832302	0.938566	-7.37145
SLC25A51	-0.00455493	-0.088446	0.0793362	22.077	-0.120057	0.906683	0.964515	-7.3715
LRPPRC	0.0113814	-0.0909228	0.113686	24.2584	0.245993	0.810386	0.933741	-7.37173
TRAPPC11	-0.0078802	-0.0787701	0.0630097	21.8025	-0.245796	0.810534	0.933741	-7.37178
ALG2	0.0119664	-0.095704	0.119637	21.543	0.245747	0.810571	0.933741	-7.3718
MTATP6	0.0136755	-0.163381	0.190732	21.1514	0.170787	0.867608	0.953709	-7.37192
UBE2D3	-0.0415481	-0.416449	0.333353	13.9889	-0.245051	0.811096	0.933759	-7.37198
FARSA	-0.00282204	-0.0682187	0.0625746	22.5392	-0.0954178	0.925763	0.969725	-7.3722
PSMA1	-0.0120677	-0.146171	0.122036	24.39	-0.198979	0.846045	0.945921	-7.37234
PDLIM1	-0.0115949	-0.180343	0.157153	22.6242	-0.151932	0.882094	0.957108	-7.37247
AP3S1	0.007277	-0.104472	0.119026	19.9496	0.143989	0.88821	0.957157	-7.37247
NRDC	-0.0127966	-0.129244	0.103651	20.2807	-0.242989	0.812652	0.934239	-7.37253
NUDCD2	0.0090392	-0.105909	0.123987	18.8854	0.17388	0.865236	0.952472	-7.3726
GRM3	-0.00466005	-0.0944326	0.0851125	23.5645	-0.114781	0.910764	0.965481	-7.37263
DPY19L1	-0.0187385	-0.232753	0.195276	18.3899	-0.193604	0.850146	0.94668	-7.37266
COPG1	0.000967995	-0.0804643	0.0824002	20.0167	0.0262844	0.979519	0.992135	-7.37276
IMPDH2	0.00552325	-0.0918404	0.102887	20.0029	0.125435	0.902526	0.962488	-7.37313
GSTM5	0.0199727	-0.163556	0.203501	22.5641	0.240633	0.81443	0.934722	-7.37315
PLSCR3	0.00776977	-0.10111	0.116649	17.3685	0.157792	0.877586	0.956506	-7.37364
LSM2	-0.00834871	-0.112813	0.0961157	19.4624	-0.176715	0.863063	0.952472	-7.3737
LSM6	0.00793842	-0.0754576	0.0913345	18.6124	0.21048	0.837284	0.939815	-7.37377
SHC3	-0.0184609	-0.203364	0.166442	19.703	-0.220765	0.82947	0.937817	-7.37377
CSNK1G3	-0.0052142	-0.143138	0.13271	18.6086	-0.0835931	0.934938	0.973372	-7.37399
PYCR2	0.0122744	-0.129005	0.153554	21.6561	0.192108	0.851288	0.94683	-7.37413
ADD2	0.0154379	-0.222275	0.25315	21.7294	0.143601	0.888509	0.957157	-7.3742
TBC1D25	0.0116066	-0.135656	0.15887	16.3116	0.174274	0.864934	0.952472	-7.37439
CKMT1	-0.00151806	-0.113403	0.110367	26.8939	-0.0300011	0.976624	0.992135	-7.37458
NDUFS1	-0.0138232	-0.144366	0.116719	27.4972	-0.234141	0.819336	0.935134	-7.37482
SV2A	-0.00382071	-0.0835203	0.0758789	26.0548	-0.106001	0.917561	0.967955	-7.37486
PSMA5	5.57836e-05	-0.154575	0.154687	23.333	0.000797686	0.999378	0.999378	-7.37491
MRAS	0.0075658	-0.0668475	0.0819791	22.6968	0.224815	0.826398	0.93715	-7.37495
ARPIN	0.024337	-0.206037	0.254712	17.0381	0.233591	0.819753	0.935134	-7.37496
DBT	0.00379805	-0.116197	0.123793	20.4887	0.0699874	0.945507	0.977824	-7.37497
PTPN13	-0.0141799	-0.148506	0.120146	17.7886	-0.233417	0.819884	0.935134	-7.375
TOMM7	0.0251631	-0.294488	0.344814	20.8212	0.174065	0.865094	0.952472	-7.37502
PALM	0.00235619	-0.173332	0.178045	21.6759	0.0296544	0.976894	0.992135	-7.37507
S100A13	0.0316976	-0.269233	0.332628	23.4273	0.232906	0.82027	0.935134	-7.37513
CACNB3	0.0153372	-0.15879	0.189464	24.4693	0.194761	0.849263	0.946424	-7.37517
CRK	0.0194267	-0.165153	0.204007	19.6464	0.232722	0.82041	0.935134	-7.37518
COX4I1	0.00647228	-0.158421	0.171366	27.8146	0.0867911	0.932455	0.973158	-7.37523
API5	-0.00276108	-0.111792	0.106269	22.7071	-0.0559955	0.956387	0.984313	-7.37561
PITPNA	-0.00717092	-0.12841	0.114068	25.0836	-0.130784	0.898395	0.96077	-7.37574
FEM1AA	0.0063476	-0.111866	0.124561	17.7112	0.118731	0.907709	0.964705	-7.37582
HSPA8	-0.00478188	-0.109472	0.0999079	28.762	-0.100999	0.921436	0.969404	-7.37585
PSTK	0.0446865	-0.646888	0.736262	15.98	0.142876	0.889068	0.957393	-7.37591
PAK2	0.00608938	-0.158308	0.170486	21.1253	0.0819032	0.93625	0.974144	-7.37604
PPP1R16A	0.0105052	-0.147911	0.168922	19.705	0.146631	0.886174	0.957157	-7.37605
HADHB	-0.0200266	-0.213275	0.173222	22.5622	-0.229146	0.823116	0.936638	-7.37607
MTDH	-0.00265864	-0.111	0.105682	22.2026	-0.0542611	0.957736	0.985108	-7.3763
ACADM	-0.0167687	-0.181299	0.147761	22.9132	-0.225359	0.825986	0.93715	-7.37637
NIPSNAP2	0.00599065	-0.0862487	0.09823	25.6108	0.143608	0.888503	0.957157	-7.37678
EFNB1	-0.00859032	-0.192564	0.175384	16.7848	-0.103246	0.919695	0.969338	-7.37684
CLYBL	-0.00366457	-0.123452	0.116123	23.3715	-0.0676449	0.947327	0.979411	-7.37687
HAX1	-0.0110374	-0.122655	0.10058	19.2303	-0.218654	0.831073	0.938387	-7.37708
MRPL45	-0.00947494	-0.109738	0.0907878	19.9357	-0.208958	0.838442	0.940497	-7.37732
SMAP1	-0.00878688	-0.210187	0.192613	24.7149	-0.0964713	0.924946	0.969725	-7.37758
CNNM1	-0.000858785	-0.188042	0.186325	16.7302	-0.0101447	0.992094	0.995806	-7.37791
YLPM1	-0.00299838	-0.113001	0.107004	21.9381	-0.0602707	0.953061	0.981777	-7.37795
JPT1	-0.00118228	-0.190926	0.188561	23.4836	-0.0137776	0.989263	0.995806	-7.37816
PNPLA8	-0.0118426	-0.140537	0.116852	19.1308	-0.203474	0.842618	0.944251	-7.37882
NDUFAF3	-0.00365413	-0.103611	0.0963028	20.7897	-0.0808338	0.93708	0.974712	-7.37905
MAPRE1	0.0181571	-0.187039	0.223353	25.0412	0.195659	0.848577	0.946424	-7.37908
TRA2B	0.00999461	-0.140999	0.160988	21.3752	0.146362	0.886382	0.957157	-7.37913
GLRX3	-0.00800876	-0.115664	0.099646	22.697	-0.164495	0.872436	0.955296	-7.37927
GRIN2B	0.00425281	-0.0839579	0.0924635	24.6969	0.106605	0.917093	0.96776	-7.37933
PYCR3	-0.00513692	-0.151417	0.141143	21.8845	-0.0776498	0.939553	0.976075	-7.37936
AKAP5	0.0245899	-0.228081	0.277261	25.9176	0.215191	0.833703	0.938876	-7.37944
EIF4E	0.00771506	-0.090424	0.105854	23.0344	0.173828	0.865276	0.952472	-7.37952
PRKCB	-0.0064661	-0.137365	0.124433	19.7077	-0.109227	0.915063	0.966811	-7.37961
COA3	-0.0157199	-0.210577	0.179137	21.0087	-0.178384	0.861785	0.951693	-7.37962
KEAP1	0.0122533	-0.114586	0.139093	15.826	0.213609	0.834905	0.939339	-7.37981
ELOC	0.00638266	-0.189956	0.202722	21.9696	0.0718814	0.944035	0.977229	-7.3799
AP2S1	-0.00216941	-0.112227	0.107888	24.1173	-0.0435858	0.966045	0.988598	-7.38005
CPT1A	-0.0196584	-0.224929	0.185612	20.4171	-0.211759	0.836311	0.939339	-7.38023
BECN1	-0.00106532	-0.0949432	0.0928125	17.6551	-0.0250922	0.980448	0.992348	-7.38041
ATP13A1	0.000802169	-0.0926912	0.0942955	18.953	0.0189717	0.985216	0.995189	-7.38048
RPS26	0.00706117	-0.12406	0.138183	19.9674	0.119076	0.907442	0.964705	-7.38076
EPRS1	-0.006177	-0.0972303	0.0848763	24.6349	-0.150004	0.883577	0.957108	-7.3808
SELENOO	0.00600474	-0.102531	0.11454	17.0406	0.122333	0.904924	0.963542	-7.3809
EIF3M	-0.0115794	-0.135772	0.112613	20.6223	-0.206164	0.840569	0.942264	-7.38095
L2HGDH	-0.00955617	-0.117662	0.0985493	19.7606	-0.19546	0.848729	0.946424	-7.38139
PLXNA2	0.000467676	-0.0752811	0.0762165	21.7666	0.0136519	0.989361	0.995806	-7.38151
ATP6V0D1	0.0105656	-0.111579	0.13271	27.0606	0.191267	0.851931	0.947236	-7.38152
CC2D1B	0.00128838	-0.103756	0.106333	18.8385	0.0271202	0.978868	0.992135	-7.38153
CYB5B	-0.0192638	-0.294861	0.256333	23.4458	-0.154557	0.880074	0.957108	-7.38181
SNRNP70	-0.00311003	-0.205129	0.198909	22.906	-0.0340405	0.973477	0.992135	-7.38183
RBM28	-0.0291704	-0.349205	0.290865	19.1837	-0.201542	0.84409	0.945281	-7.38253
TMED9	0.000347904	-0.0574152	0.058111	23.1041	0.0133177	0.989622	0.995806	-7.38267
SMAP	0.0142678	-0.333928	0.362463	21.4498	0.0906059	0.929495	0.972249	-7.38291
NUB1	0.00804578	-0.312012	0.328104	17.4911	0.0555855	0.956706	0.984345	-7.38312
CA4	0.0111569	-0.218056	0.24037	21.1758	0.107628	0.916301	0.967521	-7.38317
SCRN3	0.0193851	-0.243241	0.282011	22.4027	0.163212	0.873421	0.955296	-7.38329
PPIB	0.0199148	-0.203617	0.243447	23.9743	0.196996	0.847557	0.946424	-7.38351
UCK1	0.000209277	-0.0744573	0.0748759	18.107	0.00619752	0.99517	0.996816	-7.38351
CPT2	0.0129477	-0.132982	0.158877	20.9763	0.196188	0.848174	0.946424	-7.38368
NDUFS4	-0.019789	-0.242936	0.203358	25.2538	-0.19609	0.848249	0.946424	-7.3837
TRPV2	-0.00913746	-0.138818	0.120543	21.2404	-0.155801	0.879117	0.957108	-7.38378
DCXR	0.00579795	-0.0806289	0.0922248	20.0255	0.148336	0.884861	0.957157	-7.38401
CACYBP	-0.012414	-0.154169	0.129341	24.6312	-0.193641	0.850118	0.94668	-7.38422
BPGM	-0.0097281	-0.166187	0.146731	21.2878	-0.137483	0.893226	0.959754	-7.38426
CRKL	-0.000976327	-0.114074	0.112121	22.5664	-0.0190882	0.985125	0.995189	-7.38446
PPP1R13B	-0.00287291	-0.0830707	0.0773249	22.1001	-0.0792102	0.938341	0.975726	-7.38459
PHAF1	0.00468679	-0.103262	0.112636	17.5723	0.0960014	0.92531	0.969725	-7.38533
TAPT1	-0.00876033	-0.12802	0.1105	17.053	-0.162423	0.874028	0.955296	-7.3854
ATG2B	0.00934686	-0.100607	0.1193	19.5155	0.187966	0.854453	0.948807	-7.3854
ACO1	-0.00782433	-0.102399	0.0867503	23.2501	-0.182934	0.858302	0.951333	-7.38641
PNISR	0.00678808	-0.133458	0.147034	18.8332	0.107024	0.916769	0.967716	-7.38653
CALM2	-0.0101795	-0.275761	0.255402	26.8523	-0.0847523	0.934038	0.973337	-7.38663
FAM162A	0.00778563	-0.107485	0.123057	22.4171	0.149347	0.884084	0.957151	-7.38702
RAB3A	-0.00158492	-0.0892668	0.0860969	24.9096	-0.0399687	0.968861	0.990591	-7.38702
RAB12	-0.00644245	-0.221661	0.208776	17.0486	-0.0661903	0.948458	0.979987	-7.38731
DCUN1D1	-0.00384491	-0.140409	0.132719	19.5438	-0.0622549	0.951518	0.98106	-7.38742
BROX	0.00122516	-0.0816829	0.0841333	20.4572	0.0326752	0.974541	0.992135	-7.38768
MAST1	-0.0105055	-0.142376	0.121365	21.3915	-0.176153	0.863494	0.952472	-7.38774
EEF1G	-0.00683355	-0.0940255	0.0803584	26.5135	-0.173297	0.865683	0.952613	-7.38828
CACNA1E	0.00245256	-0.188844	0.193749	21.9885	0.0283487	0.977911	0.992135	-7.38837
COPS8	-0.00219664	-0.152967	0.148574	23.5372	-0.0322155	0.974899	0.992135	-7.38851
COMMD10	0.00827574	-0.182865	0.199417	18.1647	0.0957361	0.925516	0.969725	-7.3886
AAMDC	0.0142116	-0.169032	0.197455	19.2079	0.17149	0.867069	0.953709	-7.38862
TUBB5	-0.00152039	-0.131021	0.12798	25.748	-0.0259601	0.979771	0.992135	-7.38866
NDUFA1	-0.00232267	-0.100641	0.095996	22.487	-0.0522365	0.959312	0.985543	-7.38873
BLES03	0.00863948	-0.103392	0.120671	20.8291	0.170517	0.867814	0.953709	-7.3888
CUL1	-0.00513893	-0.102049	0.0917712	22.837	-0.117254	0.908851	0.965019	-7.38904
FAU	-0.031852	-0.448694	0.38499	20.8781	-0.168961	0.869008	0.953887	-7.38909
AP3D1	-0.010672	-0.153794	0.13245	24.3163	-0.164878	0.872142	0.955296	-7.38983
PDCD10	-0.00866846	-0.172117	0.15478	22.9854	-0.117269	0.908839	0.965019	-7.38991
SEC11A	-0.00604033	-0.141639	0.129558	19.2515	-0.098498	0.923375	0.969725	-7.38993
TMEM9	0.00959433	-0.136375	0.155564	18.1601	0.145337	0.887172	0.957157	-7.39025
SCN1B	0.0166233	-0.210519	0.243765	20.6359	0.161824	0.874488	0.955296	-7.39037
TMCO1	-0.0118931	-0.174478	0.150692	17.6624	-0.161747	0.874547	0.955296	-7.39038
PPTC7	-0.00776141	-0.126409	0.110886	19.2594	-0.144645	0.887704	0.957157	-7.39047
PPP1R1A	0.00862936	-0.134616	0.151874	21.6719	0.133205	0.896526	0.960283	-7.39064
HARS1	0.0070257	-0.0899583	0.10401	23.0244	0.160181	0.87575	0.955934	-7.39066
MIOS	-0.00918192	-0.136447	0.118084	19.2512	-0.159531	0.87625	0.955934	-7.39077
RANBP9	-0.00288105	-0.145758	0.139996	20.2528	-0.0445872	0.965265	0.988392	-7.39087
NCALD	-0.0121461	-0.181728	0.157436	21.5737	-0.158372	0.877141	0.956506	-7.39097
VAMP2	-0.0155873	-0.234064	0.202889	23.044	-0.157757	0.877613	0.956506	-7.39108
SMARCD3	-0.00635429	-0.145558	0.132849	16.6603	-0.100934	0.921486	0.969404	-7.39114
ATP2B1	0.0014284	-0.101076	0.103933	26.8905	0.0308126	0.975991	0.992135	-7.39137
EXOC5	0.00571697	-0.0775257	0.0889597	21.8078	0.151859	0.88215	0.957108	-7.39157
SMARCA2	-7.6741e-05	-0.115538	0.115385	23.109	-0.00146965	0.998855	0.999147	-7.3917
ITGB1	-0.0140213	-0.216002	0.187959	21.2923	-0.153497	0.880889	0.957108	-7.3918
DGKQ	-0.00768669	-0.119234	0.103861	20.7462	-0.152371	0.881756	0.957108	-7.39198
WASHC1	0.00459625	-0.108481	0.117673	18.7112	0.0898776	0.93006	0.972439	-7.39214
UBQLN4	-0.00326019	-0.0758442	0.0693238	22.0329	-0.099317	0.92274	0.969725	-7.39229
IMPACT	0.00917295	-0.231233	0.249579	22.5131	0.0843695	0.934335	0.973337	-7.3926
IQGAP2	0.0128895	-0.181865	0.207644	18.3268	0.146343	0.886397	0.957157	-7.39296
SUCLA2	-0.00778675	-0.125783	0.11021	26.9423	-0.145918	0.886724	0.957157	-7.39303
GNAI2	-0.00647068	-0.104897	0.0919557	22.8331	-0.145365	0.88715	0.957157	-7.39312
PTGFRN	-0.00786266	-0.128049	0.112323	18.5988	-0.144656	0.887696	0.957157	-7.39323
CFAP36	0.0159389	-0.242166	0.274044	18.2868	0.136548	0.893947	0.959888	-7.39358
CNOT3	0.0114776	-0.166893	0.189849	20.1394	0.142282	0.889525	0.957584	-7.3936
PRKCA	0.00653174	-0.152435	0.165499	25.2104	0.0908539	0.929303	0.972249	-7.39416
LSM14A	-0.00969276	-0.16455	0.145165	20.8119	-0.1384	0.892518	0.959296	-7.39419
EFHD2	-0.0143071	-0.245814	0.2172	25.3471	-0.13665	0.893868	0.959888	-7.39446
DERPC	0.0115916	-0.245885	0.269068	17.2156	0.0995469	0.922562	0.969725	-7.39465
GPRIN1	0.0110295	-0.237325	0.259384	27.6698	0.0981985	0.923607	0.969725	-7.395
PEX14	-0.00206316	-0.1184	0.114274	18.6849	-0.0392135	0.969449	0.990669	-7.39517
MRPS27	-0.0071093	-0.128807	0.114588	16.7009	-0.129172	0.89964	0.961181	-7.39554
ITM2B	0.00894246	-0.146751	0.164636	19.1852	0.127001	0.901316	0.961726	-7.39584
HARS2	0.00763887	-0.127456	0.142734	19.3477	0.125029	0.90284	0.962522	-7.39611
IP6K1	0.00179506	-0.145682	0.149272	15.2317	0.0269138	0.979029	0.992135	-7.39659
ZNF428	-0.0117178	-0.225624	0.202188	17.3891	-0.121129	0.905855	0.964233	-7.39663
GNAO1	-0.00397334	-0.176007	0.16806	22.75	-0.0510699	0.960219	0.986179	-7.3967
TXNDC9	-0.0057169	-0.280219	0.268785	16.8084	-0.0460507	0.964126	0.988342	-7.39674
MTMR9	-0.0058577	-0.113558	0.101843	22.9346	-0.120263	0.906524	0.964515	-7.39675
EIF4B	0.00692159	-0.210324	0.224167	24.4871	0.0704495	0.945147	0.977824	-7.39682
CRTAC1	-0.00088734	-0.110891	0.109116	21.9644	-0.0178363	0.986101	0.995417	-7.39699
SFXN1	-0.00452602	-0.0959584	0.0869064	24.6344	-0.109456	0.914886	0.966811	-7.39708
EMC2	0.00668552	-0.1201	0.133471	21.6232	0.116597	0.909359	0.965188	-7.39722
LACTB	0.00650584	-0.117278	0.130289	22.8033	0.116215	0.909654	0.965188	-7.39727
ICA1L	-0.00525317	-0.105428	0.0949215	18.6707	-0.115954	0.909857	0.965188	-7.3973
INPP1	0.000226956	-0.0883227	0.0887766	21.3463	0.00566731	0.995583	0.996816	-7.39768
FAHD2	-0.00428474	-0.0901205	0.081551	23.9259	-0.110377	0.914172	0.966766	-7.39799
BCAT1	-0.00484576	-0.152015	0.142324	21.9302	-0.0728059	0.943316	0.977037	-7.3982
NRBP2	-0.0052945	-0.165272	0.154683	19.106	-0.0731793	0.943026	0.977037	-7.39843
CMTM4	0.00605729	-0.124024	0.136139	19.7797	0.102964	0.919914	0.969338	-7.39885
HYOU1	-0.0047691	-0.108648	0.0991099	24.6544	-0.101515	0.921036	0.969404	-7.39901
SNX6	-0.00668795	-0.152867	0.139491	24.032	-0.101165	0.921308	0.969404	-7.39905
MPP1	-0.00191343	-0.0958891	0.0920623	20.1981	-0.0450214	0.964927	0.988342	-7.39912
HDAC4	0.00028737	-0.113542	0.114117	17.8828	0.00558227	0.99565	0.996816	-7.39933
NT5C2	-0.00984649	-0.233515	0.213822	15.4528	-0.0973416	0.924271	0.969725	-7.39946
KIF5A	-0.00497375	-0.12818	0.118233	17.1643	-0.0892631	0.930537	0.972613	-7.40029
NDUFA3	0.00731646	-0.214488	0.229121	23.3523	0.0729378	0.943214	0.977037	-7.40048
RASGRP1	-0.00625325	-0.22898	0.216473	21.1336	-0.0620806	0.951654	0.98106	-7.40057
ITGAD	-0.00346056	-0.0949236	0.0880025	17.5151	-0.083661	0.934885	0.973372	-7.40081
AGPAT1	-0.00109019	-0.128809	0.126628	19.9078	-0.0188742	0.985292	0.995189	-7.40105
RABGAP1	-0.0042332	-0.123917	0.115451	20.5218	-0.0782085	0.939119	0.976075	-7.40129
OSGEP	0.00300055	-0.0828213	0.0888224	19.5141	0.0773082	0.939818	0.976075	-7.40137
CBX6	-0.00259575	-0.0803308	0.0751393	18.6854	-0.073836	0.942516	0.977037	-7.40138
UBA2	0.000307019	-0.0714516	0.0720656	22.2938	0.00946049	0.992627	0.995831	-7.40151
TALDO1	-0.00590284	-0.251481	0.239675	26.6776	-0.0531488	0.958602	0.985406	-7.40203
CHGB	-0.00633525	-0.215397	0.202727	18.8684	-0.0670055	0.947824	0.979629	-7.40218
RAB4A	0.00109133	-0.0757485	0.0779312	20.8247	0.0314044	0.975531	0.992135	-7.40226
STRN	-0.00296488	-0.105377	0.0994474	22.4857	-0.0640142	0.95015	0.980846	-7.40239
CLCN4	-0.00422678	-0.156973	0.14852	17.5034	-0.0611872	0.952349	0.981338	-7.40259
SPCS3	0.000454199	-0.150784	0.151692	18.3921	0.0066406	0.994825	0.996816	-7.40269
TMEM121B	-0.00767604	-0.298697	0.283345	22.3097	-0.0583223	0.954577	0.982746	-7.40277
UBE2Z	-0.00106543	-0.235994	0.233863	22.3361	-0.010028	0.992185	0.995806	-7.40284
CPLX1	-0.00403341	-0.170244	0.162177	24.4777	-0.053658	0.958206	0.985295	-7.40306
KCNJ4	-0.00253177	-0.113955	0.108891	18.6844	-0.0502426	0.960863	0.986544	-7.40325
DDX5	-0.00196962	-0.0916444	0.0877051	24.3427	-0.0485662	0.962168	0.987444	-7.40334
VPS4B	-0.00175084	-0.0817822	0.0782805	19.4199	-0.0483737	0.962318	0.987444	-7.40335
NFS1	-0.00259895	-0.1251	0.119902	20.3767	-0.0469117	0.963456	0.988315	-7.40343
COQ9	0.00340936	-0.162723	0.169542	19.9697	0.0453773	0.96465	0.988342	-7.40351
IDH3A	0.00528688	-0.272803	0.283376	26.1017	0.0420375	0.96725	0.98924	-7.40366
RAMAC	-0.00774953	-0.445708	0.430209	18.9564	-0.0391259	0.969517	0.990669	-7.40379
NDUFB5	0.00208581	-0.125514	0.129686	25.4127	0.0361449	0.971839	0.991856	-7.40392
SRSF6	0.000653125	-0.0904301	0.0917364	20.8017	0.0158555	0.987644	0.995806	-7.40402
GJB6	0.00212446	-0.152341	0.15659	19.5326	0.0304116	0.976304	0.992135	-7.40412
ECI1	-0.00194398	-0.166711	0.162823	22.932	-0.0260882	0.979672	0.992135	-7.40426
PRMT5	-0.000973966	-0.0973693	0.0954213	21.529	-0.0223414	0.982591	0.993928	-7.40436
UGP2	-0.00132975	-0.146433	0.143774	18.3808	-0.0202636	0.98421	0.994977	-7.4044
BIN2	-0.00121928	-0.149282	0.146843	19.0173	-0.0182088	0.985811	0.995417	-7.40445
HNRNPH2	0.000981118	-0.12481	0.126772	21.6052	0.0172462	0.986561	0.995588	-7.40447
ALDOC	-0.000710316	-0.131875	0.130455	27.3615	-0.0119745	0.990668	0.995806	-7.40455
EXTL2	-0.00082185	-0.156685	0.155042	18.1468	-0.0116592	0.990914	0.995806	-7.40455
MKLN1	-0.000507702	-0.114285	0.113269	17.6163	-0.00986681	0.992311	0.995806	-7.40458

### Sheet: Supp. Table 12
Brain	Plasma	Brain..Plasma
PLP1	ALDH1A1	HEXB
GM2A	RIDA	ARSB
EPDR1	STARD10	GNS
CLDN11	GLUL	PLD3
BCAS1	DCXR	STAT1
CRYAB	GCHFR	ATP1B3
ATP6V0C	CTRB2	TTL
GLTP	AKR1C4	CNP
EFNB3	ADH1A	CHGA
MOG	MAT1A	CTSB
HEXA	FTCD	JAM3
TPP1	PCBD1	CSRP1
CPM	ADH1C	ASAH1
CTSA	ASL	ENPP6
PPT1	KYNU	AGA
NAAA	MYZAP	EDIL3
MOBP	BTG4	GLB1
SLC12A2	KCTD7	PSME2
DPP7	MYBPH	CNTN2
CPNE6	FOLH1	SORD
RRAGD	TTN	NEU1
IDS	MYBPC2	USP8
PLLP	MYLPF	QDPR
RHOG	TNNT2	AKR1A1
MORF4L2	TNNI2	VTI1B
GUSB	KLHL41	SEMA7A
PHF8	PDLIM3	PSME1
MRPS30	MYBPC1	CLIC4
PLA2G7	MYOM2	ALDH1B1
CA14	CAPN3	ACYP2
PGM5	APOBEC2	GSTA4
GJC3	CKM	HPRT1
CTSZ	CKB|CKM	PARK7
CD9	MAP2K3	STX7
GALC	S100A4	GALNS
NDRG1	BPI	ACTN2
SYMPK	MNDA	DBI
LAMP1	S100A9	AK5
FAM193A	S100A12	PHPT1
SLC44A1	SUN3	PIP4K2A
C1QA	SEPTIN10	TPPP3
ASPA	ELFN2	MAPK1
GPT	NENF	NUDT2
HAPLN2	SLCO5A1	ARL8A
C1QB	CUZD1	RBM3
CLCN6	DPYSL2
CD82	PGAM2
RAP1A	PGAM1
CA2	PDGFRA
GJC2	APTX
ERMN	TGM4
GFAP	HTR7
UAP1L1	CHRD
RAB5C	SLC26A11
GRIK3	CYSRT1
HSPA2	CNGB1
ARL8B	IL11RA
CARHSP1	SMS
MSN	MMP16
DAAM2	MICB
STK11IP	AOC2
LGI3	NRG3
GAP43	S100A10
UNC13A	ARHGEF25
PACS2	CTHRC1
CRYM	SOST
ALS2	DSCAM
BMERB1	ENTPD2
ENO1	ST8SIA6
MAP4K4	TRMT6
CPE	ECRG4
ATP5MPL	CELA2A
POLB	CCL20
GON4L	CABP7
SCPEP1	ZFP91
PDCL	TMEM52
CRYZ	GABBR2
C1QC	MAGIX
COTL1	ZFAND3
TOX4	NDRG3
CTSD	QTRT1
UGT8	HECW2
ARHGDIB	WFDC10A
GRM1	FAM234B
SESTD1	KRT6A
HNMT	SLC3A1
PREP	NMRK2
PIGS	MLANA
MAN2B1	CNTNAP5
SLC39A7	ROS1
NAGA	GRB7
FABP5	TXNIP
BRI3	FOXRED1
LBR	DPP6
KCND2	CLEC4D
FABP3	HK1
RRAS2	GHRH
PER1	RGS4
BLOC1S1	KCNG4
TSPYL1	HSPB3
PIP4P1	DNAI1
DGKG	GNG11
MTFR1L	ZAP70
SLC7A11	FBXO48
ADPRH	PGLYRP3
FABP7	MEGF10
RNF141	ADCYAP1R1
LUZP1	FAM110A
PLCL1	PLPP4
GPRASP1	MAK16
STX8	SAE1|UBA2
PPP1R7	WDR18
TBC1D10A	ANGPTL1
MAPT	SLC6A14
ARAP2	TNR
CDS1	LYPD3
ATOX1	ESRRA
PRR12	LRFN1
H1-4	CHTF8
TRHDE	EMILIN3
PSMD7	NR3C1
SH3BGRL	HID1
ATP5F1D	EQTN
RAB9A	DGCR6
LRPAP1	SCGB1D1
NAPRT	PANK1
SAR1B	COL6A3
CDC42SE2	LRRC4B
STXBP1	CPTP
TMEM240	NCF4
MESD	DHRS3
MRPL10	BACH2
STOML2	HCAR2
GNA12	NUP35
DPP3	SHISAL2A
NACAD	ITGA2
PTS	SEMA3A
EMD	CEP112
TIAL1	DDR2
PPP1R21	SNX7
	SPIN1
	GFPT2
	CSRP2
	USP12|WDR48
	IL37
	CDK5|CDK5R1
	RGS13
	KLK6
	LTO1
	NSL1
	UBE2R2
	KLK14
	LTBR
	KLK12
	SCG5
	CA4
	ZNF276
	TPM2
	FRZB
	IFNAR1
	TAF10
	CCL1
	FABP9
	FMR1
	C8A|C8B|C8G
	ADGRE5
	CDH8
	ADA
	RFC4
	RAD51
	AKR1B10
	FCER1A
	PPP3R2
	CX3CL1
	DNM1L
	THAP11
	RIPK1
	NDUFB4
	HOXC11
	ASNS
	VPS28
	IL36RN
	C3
	IL17RE
	C1orf162
	CAPN13
	RAET1G
	COPE
	AARSD1
	FCGBP
	HAT1
	ETFA
	CEP76
	AHSP
	FAM241A
	IL10RA
	PIK3C2A
	FLJ44635
	KCTD15
	MME
	MAD2L2
	GLUD2
	NECAB1
	TJP1
	DDX46
	CD58
	C1QL2
	CDH11
	DEFB135
	SLC30A3
	VAMP1
	ACVR1
	TMCC3
	GULP1
	PSG2
	UPK3BL1
	CASP10
	RAPGEF1
	PAK3
	PCK1
	LSM4
	RAB17
	UTS2
	TSR3
	TMEM221
	LIN7C
	GBP5
	RNF149
	RELB
	RGS8
	BCL2L10
	TFIP11
	ZWILCH
	EDN3
	CCS
	TNFRSF14
	PET117
	MED20
	BMP8B
	TOMM20L
	MOCS3
	CP
	TOM1L2
	ST6GALNAC2
	STAT5A
	SIRT1
	GPD1L
	DEFB132
	LCN10
	PTGES3
	ENOX1
	HES1
	RPS10
	PPIG
	PSD
	MACROD1
	KDSR
	DES
	C16orf54
	DBNDD1
	ERVV-1
	RPSA
	TGIF2
	LRRC20
	CTNNB1
	ENO2
	PLIN3
	TMPRSS11B
	IFNA10
	FXYD6
	IZUMO1
	CLCNKB
	JPT1
	CHKB
	PCDHGC3
	CAPZB
	CST5
	ATG7
	KCNE3
	MBD1
	SPINK8
	PXYLP1
	RAD51C
	NAALADL1
	GCK
	NAT1
	LIMK1
	GALK2
	F2
	GAGE2B
	LMAN2
	OLFML3
	MLF1
	SIGLEC12
	MAT2A
	VAV3
	ARHGAP36
	TNFSF12
	SCO1
	CAPNS2
	EPS8L2
	CHST11
	MYL6B
	MUSTN1
	ROGDI
	SAA1
	PSMG2
	DKKL1
	CDC25A
	XG
	TRMT61B
	CDH12
	MIOX
	MSLN
	CGA|LHB
	INS
	TLR3
	IGHG4
	NGF
	CASK
	CRH
	CEMIP2
	EEF1AKMT1
	LTA|LTB
	WIF1
	ITGA5
	GHRL
	RAET1L
	GALNT13
	BAMBI
	NETO1
	CD72
	TAFA1
	EFNA3
	GMDS
	FGFBP1
	MGAT4C
	SCUBE3
	L3HYPDH
	PTCHD3
	SYT1
	RAB27A
	AGR3
	COX7A2L
	EVI2A
	EXOSC3
	LRFN3
	UBE2C
	BCL6
	PSMB9
	CDH20
	HEPH
	SERTAD3
	ANTKMT
	RCN3
	SPINK6
	TCTN2
	LRFN2
	FAM118A
	CLEC1A
	MEIG1
	FAM189A2
	SEMA5B
	FAM3C
	YAP1
	PCDHGA10
	ADGRB1
	ADGRB2
	MAPK9
	OTOR
	PRSS27
	LILRA3
	IGF2
	LDLRAD3
	ST3GAL1
	CCDC25
	FANK1
	IGF1
	HLF
	PRG2
	C1orf50
	FDX2
	OLFM1
	PLA2G2E
	GPR135
	IDO1
	TRIAP1
	PNOC
	CDKN2B
	CCL3
	Adamts1
	IL21
	GIP
	JUP
	RAP2A
	STXBP4
	HCN1
	TMEM8B
	SPN
	SPINK14
	CHI3L2
	DGKB
	A4GALT
	TYRO3
	GPNMB
	REG3A
	CDH6
	KREMEN1
	TRIL
	TAFA2
	RFFL
	POLR2C
	FAM171B
	NDRG2
	RAB37
	MAN1A2
	KIRREL1
	SBSN
	INSIG1
	ACADS
	LRATD1
	TOPBP1
	TLNRD1
	AKR1C2
	CGB3
	TBC1D24
	ASAH2
	ING4
	CD55
	ART3
	MYOC
	GSN
	RGMB
	CST3
	SCARA5
	AFM
	IGFALS
	CST8
	SECTM1
	SUMF1
	GLTPD2
	B4GALT1
	TGFBR3
	MASP1
	VTN
	GC
	APOM
	A1BG
	CFB
	SERPING1
	F11
	APOA1
	C14orf93
	SURF1
	CCDC43
	PSMA5
	F5
	CDH7
	SPARCL1
	MUSK
	FAM20A
	SDC3
	C1R
	SOD2
	PRMT2
	CFD
	FGL2
	EBP
	HPD
	IFT22
	RDH10
	PENK
	THTPA
	NECTIN4
	LIPN
	NRDC
	ATP2A3
	DTX1
	RRM2
	LYRM1
	CD247
	CD3E
	MGP
	OLFM2
	PRND
	TPGS2
	CASQ1
	GDAP1L1
	NDUFAF5
	ZHX3
	NKD2
	SPCS1
	CDH23
	CCN4
	GEMIN7
	WNT3A
	SLC22A16
	FARS2
	ST8SIA1
	DPP8
	BST1
	C4A|C4B
	NIF3L1
	CDYL2
	DNAJB3
	NSDHL
	NEGR1
	SLC25A38
	SH2D3C
	GNAS|GNAS
	KMO
	MANSC4
	OMG
	LRP4
	TNFSF13B
	DCTPP1
	FASLG
	THOP1
	SELPLG
	NT5E
	LY9
	GOLM2
	FGFR3
	TNFRSF21
	LRRC4
	ENG
	SPINT1
	TPPP2
	SERPINB2
	SEMA4C
	ADAM23
	UBL3
	NTRK2
	DNER
	ADGRE2
	LARGE1
	GALNT14
	CD86
	PCDH9
	FCRL1
	ADGRD1
	TXNDC15
	VCAM1
	ICAM2
	IL27RA
	ROBO1
	ERBB3
	SELL
	PLXNC1
	NAGPA
	LRIG3
	CCL21
	COL3A1
	PLAUR
	UNC5B
	EFNA2
	EFNA5
	CADM1
	XXYLT1
	NTM
	OPCML
	IL3RA
	ANGPT2
	SLIT3
	INSR
	IGF1R
	ACP5
	KDR
	LAMC2
	EPHB1
	FZD5
	IFNGR1
	NAGLU
	VSTM1
	CALB1
	HSPA1A
	TIMD4
	CSF1R
	VASN
	CRHBP
	GLDN
	SEMA4G
	ADGRL3
	LY75
	KLB
	SPOCK2
	CLMP
	IFNLR1
	LINGO1
	SCCPDH
	TCP11
	SCMH1
	CCDC107
	ETV2
	LILRB3
	POU6F1
	FAM171A1
	TCP11L1
	IL17RD
	EHMT2
	DUSP13
	PLA2G12B
	ANP32B
	EDA
	METTL2B
	CCNYL1
	C2orf73
	PRIM1
	NOVA1
	FETUB
	ADH7
	LILRA4
	ISLR2
	C1QTNF4
	BOC
	SLITRK5
	LRRC4C
	NPTXR
	ITGAV|ITGB3
	UST
	EPHA5
	NTNG1
	LRP8
	SCN3B
	LRRTM2
	HS6ST3
	PTPRD
	NCAN
	TMEM132B
	AMIGO1
	FDCSP
	ASB9
	COL1A1
	COL2A1
	CNTNAP2
	COL9A1
	COL10A1
	HAPLN1
	MMP13
	MATN3
	ACAN
	IBSP
	PLCD1
	LRRC15
	PTN
	COL11A2
	FMOD
	OMD
	CCK
	EPHA2
	RP9
	CDH13
	QPCTL
	TMED10
	TMEM132D
	GRN
	MARCKSL1
	EPHB2
	COL9A3
	SLITRK6
	THY1
	NPDC1
	PTPRR
	TMEM154
	COX6C
	TFPI
	BCHE
	HHIP
	IGF2R
	H6PD
	RTN4RL1
	CNTN3
	AGER
	VSIG10
	AMIGO2
	COL6A1
	LILRB1
	UMOD
	FUCA1
	PDGFRL
	PLAU
	SEMA6B
	NTRK3
	LRRC32
	INHBA
	MERTK
	GALNT4
	BCAM
	TEK
	CD248
	IGDCC4
	THBS4
	LUM
	MRC2
	ASPN
	C1QTNF3
	COL5A1
	CD93
	MXRA8
	SCARF2
	PRTG
	MFAP5
	FXYD2
	PTPRU
	PAM
	SEMA6D
	TIMP2
	MMP2
	C1GALT1C1
	NDST1
	B3GNT2
	QSOX2
	NECTIN1
	CDH5
	CNTN4
	NEO1
	FLRT2
	TNXB
	AOC3
	CBLN4
	TMEM132C
	CPQ
	CA11
	C1QTNF5
	BTC
	ACE
	CNTN6
	THBS3
	CDON
	COMP
	MDGA2
	IGSF3
	PTK7
	ROBO2
	HPGDS
	PCDH17
	PLXNA1
	CD109
	THSD1
	KL
	TNC
	NRCAM
	TMEM132A
	PDCD6
	B4GALT2
	LSAMP
	EPHA4
	SPP1
	KIRREL2
	CILP2
	FAP
	CHAD
	NPTN
	EVA1C
	CELA1
	PTGFRN
	MATN4
	PHEX
	COLEC12
	SERPINA3
	PHOSPHO1
	GDF2
	CPLX3
	MAP3K11
	OCRL
	CIB1
	CYB5R3
	ITGAV|ITGB5
	ANTXR1
	ITGA11|ITGB1
	POMGNT2
	RNPEP
	CAPN2
	HTN1
	PLXNB2
	KNG1
	RET
	MAG
	BMPR1A
	NLGN1
	NLGN2
	ELL2
	SCN2B
	B3GAT1
	ICAM5
	SDSL
	PALMD
	LILRB5
	NRAS
	SFTPD
	CYCS
	KITLG
	CCDC126
	GATAD1
	SEMG1
	SET
	KLKB1
	PROS1
	CFHR1
	CPB2
	BTD
	CAPN9
	CLU
	DCTN2
	CPN2
	ADM
	ATRN
	AHSG
	IL19
	ADAM11
	ROBO4
	FLT4
	ENPP5
	EGFLAM
	SLITRK1
	CBLN2
	PROCR
	IL1RAP
	VIT
	KERA
	FBLN1
	SPON1
	DCC
	TOM1L1
	WTAP
	PLXDC2
	PLXND1
	CHST15
	IGFBP7
	LIFR
	ADAMTS13
	MAPK6
	CHL1
	DDR1
	IL6ST
	FGFR1
	GAS6
	NRP1
	SEMA6A
	SEMA3G
	NFASC
	FCGRT
	TLL1
	ADAMTSL2
	PLTP
	IL1R2
	ALB
	MINPP1
	QSOX1
	BAGE3
	PRSS8
	NPS
	SERPINF2
	CLEC3B
	EGFR
	NOTCH1
	FUT10
	ITIH5
	TCN1
	BPIFB1
	SEMA5A
	MAN2B2
	SELE
	ADGRF5
	GDF11|MSTN
	CA6
	GLP1R
	MYL7
	HRG
	CD27
	TIMM13
	MET
	ALCAM
	NOTCH2
	NRP2
	TIE1
	LECT2
	CD14
	CDH1
	AGRN
	ENTPD1
	CA10
	LCP1
	NPTX2
	PRCP
	CLSTN1
	MGAT5
	FCN2
	TLR4|LY96
	PTPRJ
	ELAPOR1
	NCMAP
	VEGFD
	FCN3
	ERAP2
	IL13RA1
	RP2
	KIT
	LRTM2
	GSTO1
	BMP7
	BMP6
	PTH
	SFRP4
	CRABP2
	PXDN
	FAM3B
	VOPP1
	ZNF483
	C11orf49
	SOD3
	B4GALT6
	ACHE
	L1CAM
	GGT5
	SLIT2
	LAMA2|LAMB1|LAMC1
	NOTCH3
	HSPG2
	CLSTN2
	ANTXR2
	CRTAC1
	CCDC69
	BPNT2
	LYVE1
	GLIPR2
	MCAM
	ATF6
	NPTX1
	CACNA2D3
	BMP4
	SMOC1
	FSTL1
	LTBP4
	KLK8
	PPIC
	SMOC2
	COL28A1
	CCDC80
	COL15A1
	NRXN3
	MATN2
	NELL2
	FZD7
	UNC5C
	VWC2
	GAS1
	LRP10
	LCT
	CBLIF
	PRG3
	LRATD2
	MMP10
	CD209
	MGAT3
	MUCL1
	ATG4B
	NQO2
	CASTOR1
	BPNT1
	CRK
	PA2G4
	VCP
	KPNB1
	PPP2R1A
	NSFL1C
	RPE
	UBA1
	GPX1
	SNCA
	HNRNPF
	ASPSCR1
	NAPA
	SGTA
	NAE1|UBA3
	IGBP1
	UBE2V2
	GLRX3
	NACA
	GABARAP
	CNPY3
	MAP1LC3A
	POU2AF1
	GAB1
	TFB2M
	CD2AP
	CNOT1
	VAPA
	HGS
	DYNC1LI2
	KLC1
	OSBP
	NCKIPSD
	RBPMS2
	MTSS2
	IRAG1
	PPP1R9B
	DLG2
	CSNK1G1
	FAF2
	LTB4R
	SHMT1
	ACAT1
	GATM
	PGRMC1
	TSG101
	NIT2
	FASN
	RPS6KA3
	PRDX3
	SMAP1
	VPS53
	POLR2M
	MITD1
	PDPK1
	PDIA4
	PLA2G4A
	CRKL
	USP4
	SMAD2
	DLX4
	EIF4G1
	SYAP1
	GGA3
	DRG1
	PIH1D1
	CBL
	GRIPAP1
	TFCP2L1
	AGFG1
	RAB11B
	DYNLRB1
	STAT3
	TBC1D13
	LMAN2L
	AP1G2
	CRAT
	AMT
	ACADVL
	MTIF3
	PNPT1
	TBL2
	COX5A
	GSTK1
	RHOT1
	ARL6IP1
	TFAM
	RAB3D
	TBC1D20
	ZADH2
	NDUFAF2
	FAM118B
	SNX11
	LRSAM1
	PRKAR1B
	CCDC50
	CHP1
	SARS2
	FEV
	CASS4
	EOLA1
	STAU1
	DNAJC16
	CACNB4
	CACNB3
	CSRP3
	SHC1
	CIAO1
	SMAD4
	RDH12
	PUDP
	CHAC2
	METTL26
	JPT2
	PRPSAP1
	SRI
	HSPBP1
	DMTN
	PPIL1
	RAB23
	PCNP
	ITGB1BP2
	RAB5A
	RABEP1
	OSBPL1A
	IP6K1
	DNAJB1
	EIF5A2
	PPIH
	RPS6KB1
	MYG1
	CCDC134
	INPP5D
	RPL12
	CFAP36
	RACK1
	HNRNPA0
	HNRNPA1
	CILP
	ALKAL2
	NMT2
	RPS25
	UBLCP1
	CYRIB
	EFHD2
	SAMSN1
	TYK2
	CHMP3
	UBE2Q1
	RAB8B
	SARG
	SPHK1
	C11orf68
	YWHAB
	RAB1B
	RAB6A
	IDH1
	ISOC1
	HSP90AB1
	ADH6
	RDX
	ANKRD2
	ACBD6
	RPS6KA6
	SBDS
	ANXA4
	TSSC4
	LZTFL1
	SNRPG
	TYW5
	HEXIM1
	UBQLN4
	UBQLN2
	HSP90AA1
	G3BP2
	IRAK4
	AGFG2
	ATP6V1C1
	NCOA7
	CCDC9
	KTI12
	ENSA
	EIF3B
	NUDT16
	MAP2K5
	EEF1A1
	PIN4
	CHMP1B
	PDAP1
	EIF3G
	KARS1
	G3BP1
	SUMO3
	NAA50
	GGA1
	RWDD4
	AASDHPPT
	IRF3
	RWDD1
	PLEKHF2
	ATE1
	NAP1L4
	G6PD
	TPT1
	OVCA2
	CHMP2A
	TARS1
	LACTB2
	LIMD2
	TCEAL5
	DENND10
	TREML1
	RNF31
	DECR2
	EGF
	VCPIP1
	EPN1
	PRKAA2|PRKAB2|PRKAG1
	CERT1
	VAV1
	LONP1
	ARHGAP25
	IL17RB
	ELK3
	CD226
	WFDC3
	NUB1
	PIP4K2B
	RAC3
	ADD2
	MICU2
	RAF1
	C2CD2L
	UBE2S
	UBL4A
	CYTH3
	STAMBP
	VPS25
	FOXM1
	PPIE
	WNK1
	TESC
	HCLS1
	SRPK1
	MTHFD2
	SNX27
	WWP1
	COMMD9
	EPS15L1
	RAB24
	KHDRBS2
	DIAPH1
	IDI1
	SAMD4B
	PLEKHO2
	RAP1GDS1
	NME4
	RTN4IP1
	NDUFA2
	ACSF2
	NAPG
	BOLA3
	TRUB1
	SPG21
	CDK16
	TBC1D5
	NHEJ1
	PCBP3
	USP22
	METAP1
	PRKCQ
	ANKRD16
	DNAJC1
	AIP
	UNC45A
	CSNK1G2
	HOMER2
	HOMER1
	PAWR
	RAB31
	AGAP2
	HSD17B10
	FAHD1
	NFKB1
	SCO2
	TACO1
	DBT
	MMAB
	OXSM
	GCDH
	GRPEL1
	NFE2L1
	MITF
	DNAJC5B
	PFKM
	JMJD6
	CSNK2A1
	RAD51D
	ERO1B
	CBX1
	NUDT16L1
	INPP4A
	RANBP3
	CAMK2A
	CAMK2B
	CAMK2D
	FLII
	CNOT9
	ERH
	TAF15
	DEF6
	DR1
	CBX3
	LCK
	ARID3C
	FXR1
	NFU1
	APOBEC3G
	CTBP1
	RBM4
	TCF4
	NT5C2
	BRICD5
	AAMDC
	MRE11
	NFE2L2
	ZNF696
	NMRAL1
	TP53
	BTLA
	RYK
	SH2D1A
	RBM23
	MPG
	PVRIG
	CD47
	MTHFSD
	PBRM1
	EIF4A3
	TOX3
	KLK15
	NUDCD3
	RNF114
	RHOD
	PLS1
	TSTA3
	IL18
	SDCBP2
	ADAM22
	CFL2
	RNASEH1
	CCL2
	HS6ST2
	RNF25
	PIM1
	DNAJC19
	PRKCZ
	CELF2
	TBK1
	TOP1
	SOD1
	BCL2
	DCN
	PDE1A
	ACE2
	NFIA
	MMP8
	RRAD
	TRDMT1
	ABL2
	FGF8
	BAG4
	FLRT1
	COL23A1
	IL6
	GMEB2
	RPS3
	FGF12
	RBP2
	ETV4
	YY1
	TES
	GZMB
	PCNA
	YJU2
	NDP
	GZMK
	INPP5E
	BDNF
	SERPINE2
	VEGFA
	SRGN
	PGPEP1
	USP19
	CXorf38
	TBPL1
	GIMAP7
	DTX3L
	RTP4
	HPSE
	ISCU
	MAFG
	SRGAP2
	MAGOHB
	RPL30
	RPS20
	MEP1A
	SMN1
	RPS4X
	RPL5
	RPL26L1
	COQ9
	SMC3
	APEX1
	HNRNPD
	HNRNPA2B1
	DDX39B
	PDE4C
	NOSIP
	LY6G6C
	ABHD14A
	BAGE2
	TRA2B
	HK2
	HMGB2
	GET3
	HNRNPAB
	HDGF
	SERPINB1
	PADI4
	ANXA1
	DAPK1
	FGR
	KCNAB2
	UBE2G1
	SRRT
	H1-10
	H1-2
	SPI1
	IFI16
	XRCC6
	TMPO
	EWSR1
	SNRPA
	FNBP1
	ATF5
	METTL3
	ST3GAL2
	SMNDC1
	STMN4
	SUB1
	CWF19L1
	RBM39
	PABPN1
	PRPF18
	ADAMTS1
	ALDH2
	HEY1
	IMPDH1
	EGLN2
	LEP
	MMP7
	APOD
	PCDHGA1
	GFP
	CCL11
	MCTS1
	ERP29
	TXNDC5
	TMX3
	NFKBIE
	TMEM70
	VAMP2
	SH2B3
	EMC8
	XPO5
	MRPL50
	STX17
	NAT14
	CD320
	A4GNT
	SPINK9
	LRP1
	HAMP
	BORCS5
	NMES1
	IGSF8
	HPCAL1
	SNCG
	NTS
	YARS1
	CPNE1
	MAP1LC3B
	PPCS
	MDP1
	NUMB
	DNM2
	UBE2I
	EIF4B
	PLPBP
	ACOX1
	DAB2
	FHOD1
	UBASH3B
	EEF1D
	LASP1
	PDLIM5
	DDX6
	EIF1B
	CIRBP
	NARS1
	RHOA
	MOB1B
	ATP6V1C2
	SRC
	PDE5A
	PPP1CC
	SH3GL2
	SH3GL3
	HSPE1
	DARS2
	LRRC59
	ACOT13
	MBNL1
	MBNL2
	SCP2
	UBXN4
	PDIA6
	ACTN1
	RAB32
	PAGR1
	CLEC1B
	PMM2
	RAB3C
	PTPN11
	DSTN
	PGP
	CLYBL
	UGDH
	HGD
	ADSS1
	ECI1
	RPN1
	PCK2
	HAVCR2
	ACVRL1
	RAB18
	ANXA10
	LAT
	HNRNPH1
	RETNLB
	PSG11
	NPL
	EPOR
	GZMA
	PRKCG
	CTSC
	CLEC4C
	MSMP
	STK3
	FN1
	CDH4
	HEXIM2
	FCRL4
	ALDOA
	STIP1
	RAD23B
	CTPS1
	DTYMK
	PNP
	PIN1
	UBE2N|UBE2V1
	UBE2N|UBE2V2
	PDCD5
	METAP2
	FN3K
	SNX8
	PSMD11
	IST1
	KPNA5
	SSMEM1
	FHIT
	APRT
	PGD
	DYNLL2
	CSNK2A1|CSNK2B
	DNAJB8
	NECAP2
	AP2B1
	GAPDH
	UBE2D1|UBB
	UBE2D3|UBB
	ANXA7
	RTCA
	EIF1AY
	TIPRL
	TKT
	AP2A2
	ZFAND1
	UBE2D4
	RAB5B
	GABARAPL2
	EIF2S1
	EIF5A
	MLEC
	VTA1
	TPI1
	PCBP2
	RAC1
	CDC42
	PPIA
	SUGT1
	DARS1
	RAC2
	CAPN1|CAPNS1
	UBE2K
	EIF4A2
	EIF4E
	UBE2N
	AKR1B1
	NAXE
	GABARAPL1
	TNRC6B
	DNAJC17
	RABL6
	HDAC2
	LANCL1
	ECHDC1
	ACAT2
	FAHD2A
	MVD
	GPHN
	ATP6V1F
	CCT5
	CCT8
	CCT7
	TCP1
	TTPAL
	GDI1
	RANGAP1
	RANBP1
	GMPS
	IMPACT
	RABGAP1L
	PRKCI
	HDHD2
	PDCD6IP
	KPNA6
	PTRHD1
	PURB
	BAD
	DTD2
	PGLS
	CHMP4A
	GMPR2
	PDXP
	OXSR1
	BLVRA
	OLA1
	ATIC
	AGO3
	UBE2E1
	UBE2E3
	COPS5
	CSNK2A2|CSNK2B
	HS3ST3A1
	HINT1
	TCEA3
	TCEA2
	MAGOH
	PSIP1
	TCEA1
	YBX1
	TSN
	PPA1
	CSMD1
	PRPS1
	GGCT
	NUDCD2
	UBAC1
	DHRS11
	AGO2
	PSMD9
	LANCL2
	DNAJB4
	WNK3
	EPB41L1
	EPB41
	RAN
	GLO1
	PPM1L
	PSMC3
	CUL3
	BAG1
	PRPS2
	PFDN4
	S100A6
	RPS27A
	THG1L
	DPCD
	YBX2
	UROS
	PCBD2
	MPST
	CD40LG
	CSTB
	PSMB2
	CCN2
	UBE2Z
	SAG
	ITGA2B|ITGB3
	RECQL
	DNAJB2
	FOXP4
	UBA3
	CYTH1
	PHGDH
	STARD5
	CARS1
	ULBP3
	PSMG3
	KIF23
	DNAJB6
	DPH7
	SEZ6L2
	L3MBTL2
	VIP
	ING1
	EEF1B2
	FGF7
	IFNG
	UBE2L3
	IL2RG
	DHH
	AREG
	FGF16
	SUMO2
	STMN2
	TATDN3
	AVEN
	NSF
	CDKL2
	UBE3A
	PURA
	EIF3J
	IFNL1
	ARMC3
	FGF6
	INHBA|INHBB
	ARID3A
	AZU1
	PSMA6
	BIN3
	VEGFC
	CCL28
	PDYN
	SERPINE1
	LOXL3
	TRABD2A
	PDGFB
	UGT2A1
	CGB2
	SYT6
	PDGFA
	PF4
	PPBP
	UROD
	STK10
	KRT71
	THBS1
	DSG3
	ALDH1A3
	CCL17
	NID2
	HBEGF
	PPP3R1
	CDSN
	CXCL11
	MMP1
	CXCL10
	TMOD1
	DDI2
	CAT
	BLVRB
	HMBS
	CA1
	CA3
	PAFAH1B3
	HEBP1
	HAGH
	PKLR
	UBB
	BPGM
	CNRIP1
	RFESD
	TGM2
	CLIC2
	HBG2
	NUTF2
	ST13
	CDK2
	USP15
	PRDX1
	CAND1
	REXO2
	GCLM
	PEBP1
	GDI2
	MDH1
	FKBP4
	DNAJA4
	NANS
	AIDA
	PRDX6
	USP14
	PPME1
	TBCEL
	AK1
	PRPSAP2
	UBE2V1
	RAD23A
	SNX15
	GUK1
	PTPA
	RILP
	SH3GLB2
	ACYP1
	PSMA7
	ATXN3
	ADPRS
	TATDN1
	PZP
	NDUFS4

### Sheet: Supp. Table 13
Brain	Plasma	Brain..Plasma
PID_GMCSF_PATHWAY	PID_HDAC_CLASSI_PATHWAY	REACTOME_METABOLISM_OF_NUCLEOTIDES
REACTOME_THE_CITRIC_ACID_TCA_CYCLE_AND_RESPIRATORY_ELECTRON_TRANSPORT	PID_FCER1_PATHWAY	REACTOME_GLYCOSAMINOGLYCAN_METABOLISM
REACTOME_RESPIRATORY_ELECTRON_TRANSPORT_ATP_SYNTHESIS_BY_CHEMIOSMOTIC_COUPLING_AND_HEAT_PRODUCTION_BY_UNCOUPLING_PROTEINS	PID_ENDOTHELIN_PATHWAY	REACTOME_INFLUENZA_INFECTION
REACTOME_GLYCOSPHINGOLIPID_METABOLISM	PID_INTEGRIN1_PATHWAY	REACTOME_CHONDROITIN_SULFATE_DERMATAN_SULFATE_METABOLISM
REACTOME_INNATE_IMMUNE_SYSTEM	PID_MET_PATHWAY	REACTOME_DISEASES_OF_GLYCOSYLATION
REACTOME_SRP_DEPENDENT_COTRANSLATIONAL_PROTEIN_TARGETING_TO_MEMBRANE	PID_AR_PATHWAY	REACTOME_TRANSLATION
REACTOME_SPHINGOLIPID_METABOLISM	PID_WNT_SIGNALING_PATHWAY	REACTOME_RAB_GERANYLGERANYLATION
REACTOME_MITOCHONDRIAL_TRANSLATION	PID_IL1_PATHWAY	REACTOME_METABOLISM_OF_RNA
REACTOME_DISEASES_OF_CARBOHYDRATE_METABOLISM	PID_NFAT_3PATHWAY
REACTOME_RHO_GTPASES_ACTIVATE_FORMINS	PID_IGF1_PATHWAY
REACTOME_DISEASES_OF_METABOLISM	PID_IL2_PI3K_PATHWAY
REACTOME_RESPIRATORY_ELECTRON_TRANSPORT	PID_CERAMIDE_PATHWAY
REACTOME_NEUTROPHIL_DEGRANULATION	PID_LIS1_PATHWAY
REACTOME_METABOLISM_OF_CARBOHYDRATES	PID_ERBB1_DOWNSTREAM_PATHWAY
REACTOME_ION_TRANSPORT_BY_P_TYPE_ATPASES	PID_ERBB2_ERBB3_PATHWAY
REACTOME_AMINO_ACIDS_REGULATE_MTORC1	PID_PDGFRB_PATHWAY
	PID_IL8_CXCR2_PATHWAY
	PID_AR_NONGENOMIC_PATHWAY
	PID_ERBB1_INTERNALIZATION_PATHWAY
	PID_HEDGEHOG_GLI_PATHWAY
	PID_CXCR3_PATHWAY
	PID_KIT_PATHWAY
	PID_IL8_CXCR1_PATHWAY
	PID_P53_REGULATION_PATHWAY
	PID_PI3K_PLC_TRK_PATHWAY
	PID_EPHA2_FWD_PATHWAY
	PID_ALPHA_SYNUCLEIN_PATHWAY
	PID_TGFBR_PATHWAY
	REACTOME_APOPTOSIS
	REACTOME_OPIOID_SIGNALLING
	REACTOME_NEUROTRANSMITTER_RECEPTORS_AND_POSTSYNAPTIC_SIGNAL_TRANSMISSION
	REACTOME_TRANSMISSION_ACROSS_CHEMICAL_SYNAPSES
	REACTOME_ACTIVATION_OF_BH3_ONLY_PROTEINS
	REACTOME_DOWNSTREAM_SIGNALING_EVENTS_OF_B_CELL_RECEPTOR_BCR
	REACTOME_ANTIVIRAL_MECHANISM_BY_IFN_STIMULATED_GENES
	REACTOME_MEIOTIC_SYNAPSIS
	REACTOME_CELLULAR_RESPONSE_TO_HYPOXIA
	REACTOME_ANTIGEN_PROCESSING_CROSS_PRESENTATION
	REACTOME_CROSS_PRESENTATION_OF_SOLUBLE_EXOGENOUS_ANTIGENS_ENDOSOMES
	REACTOME_SPRY_REGULATION_OF_FGF_SIGNALING
	REACTOME_EXTRACELLULAR_MATRIX_ORGANIZATION
	REACTOME_COLLAGEN_FORMATION
	REACTOME_EUKARYOTIC_TRANSLATION_ELONGATION
	REACTOME_SIGNALING_BY_NOTCH
	REACTOME_HIV_LIFE_CYCLE
	REACTOME_BUDDING_AND_MATURATION_OF_HIV_VIRION
	REACTOME_HIV_INFECTION
	REACTOME_HOST_INTERACTIONS_OF_HIV_FACTORS
	REACTOME_POST_TRANSLATIONAL_MODIFICATION_SYNTHESIS_OF_GPI_ANCHORED_PROTEINS
	REACTOME_KERATAN_SULFATE_KERATIN_METABOLISM
	REACTOME_CELL_CYCLE
	REACTOME_SIGNALING_BY_EGFR_IN_CANCER
	REACTOME_COLLAGEN_BIOSYNTHESIS_AND_MODIFYING_ENZYMES
	REACTOME_REGULATION_OF_CHOLESTEROL_BIOSYNTHESIS_BY_SREBP_SREBF
	REACTOME_SPHINGOLIPID_DE_NOVO_BIOSYNTHESIS
	REACTOME_SIGNALING_BY_NTRKS
	REACTOME_COMPLEMENT_CASCADE
	REACTOME_NOD1_2_SIGNALING_PATHWAY
	REACTOME_NUCLEOTIDE_BINDING_DOMAIN_LEUCINE_RICH_REPEAT_CONTAINING_RECEPTOR_NLR_SIGNALING_PATHWAYS
	REACTOME_SIGNALING_BY_TGF_BETA_RECEPTOR_COMPLEX
	REACTOME_SCF_BETA_TRCP_MEDIATED_DEGRADATION_OF_EMI1
	REACTOME_APC_C_MEDIATED_DEGRADATION_OF_CELL_CYCLE_PROTEINS
	REACTOME_APC_C_CDH1_MEDIATED_DEGRADATION_OF_CDC20_AND_OTHER_APC_C_CDH1_TARGETED_PROTEINS_IN_LATE_MITOSIS_EARLY_G1
	REACTOME_SIGNALING_BY_EGFR
	REACTOME_EGFR_DOWNREGULATION
	REACTOME_SCF_SKP2_MEDIATED_DEGRADATION_OF_P27_P21
	REACTOME_SIGNALLING_TO_ERKS
	REACTOME_DEGRADATION_OF_BETA_CATENIN_BY_THE_DESTRUCTION_COMPLEX
	REACTOME_RHO_GTPASE_EFFECTORS
	REACTOME_SIGNALING_BY_WNT
	REACTOME_MEMBRANE_TRAFFICKING
	REACTOME_ASSEMBLY_OF_COLLAGEN_FIBRILS_AND_OTHER_MULTIMERIC_STRUCTURES
	REACTOME_KERATAN_SULFATE_BIOSYNTHESIS
	REACTOME_TCR_SIGNALING
	REACTOME_FCGAMMA_RECEPTOR_FCGR_DEPENDENT_PHAGOCYTOSIS
	REACTOME_CELL_DEATH_SIGNALLING_VIA_NRAGE_NRIF_AND_NADE
	REACTOME_INTEGRIN_CELL_SURFACE_INTERACTIONS
	REACTOME_TGF_BETA_RECEPTOR_SIGNALING_IN_EMT_EPITHELIAL_TO_MESENCHYMAL_TRANSITION
	REACTOME_SMAD2_SMAD3_SMAD4_HETEROTRIMER_REGULATES_TRANSCRIPTION
	REACTOME_SELENOAMINO_ACID_METABOLISM
	REACTOME_ACTIVATION_OF_GENE_EXPRESSION_BY_SREBF_SREBP
	REACTOME_FC_EPSILON_RECEPTOR_FCERI_SIGNALING
	REACTOME_SEPARATION_OF_SISTER_CHROMATIDS
	REACTOME_MITOTIC_METAPHASE_AND_ANAPHASE
	REACTOME_CELLULAR_SENESCENCE
	REACTOME_DNA_DAMAGE_TELOMERE_STRESS_INDUCED_SENESCENCE
	REACTOME_FCERI_MEDIATED_NF_KB_ACTIVATION
	REACTOME_NUCLEAR_ENVELOPE_NE_REASSEMBLY
	REACTOME_ECM_PROTEOGLYCANS
	REACTOME_CHROMATIN_MODIFYING_ENZYMES
	REACTOME_CELLULAR_RESPONSE_TO_HEAT_STRESS
	REACTOME_METABOLISM_OF_POLYAMINES
	REACTOME_DISEASES_ASSOCIATED_WITH_GLYCOSAMINOGLYCAN_METABOLISM
	REACTOME_SIGNALING_BY_ROBO_RECEPTORS
	REACTOME_DEACTIVATION_OF_THE_BETA_CATENIN_TRANSACTIVATING_COMPLEX
	REACTOME_ABC_FAMILY_PROTEINS_MEDIATED_TRANSPORT
	REACTOME_BETA_CATENIN_INDEPENDENT_WNT_SIGNALING
	REACTOME_ASSOCIATION_OF_TRIC_CCT_WITH_TARGET_PROTEINS_DURING_BIOSYNTHESIS
	REACTOME_STRIATED_MUSCLE_CONTRACTION
	REACTOME_PROTEIN_FOLDING
	REACTOME_MUSCLE_CONTRACTION
	REACTOME_TRAFFICKING_OF_AMPA_RECEPTORS
	REACTOME_PCP_CE_PATHWAY
	REACTOME_OTHER_SEMAPHORIN_INTERACTIONS
	REACTOME_ADHERENS_JUNCTIONS_INTERACTIONS
	REACTOME_CELL_CELL_JUNCTION_ORGANIZATION
	REACTOME_SLC_MEDIATED_TRANSMEMBRANE_TRANSPORT
	REACTOME_REGULATION_OF_COMMISSURAL_AXON_PATHFINDING_BY_SLIT_AND_ROBO
	REACTOME_LYSOSOME_VESICLE_BIOGENESIS
	REACTOME_CREB1_PHOSPHORYLATION_THROUGH_NMDA_RECEPTOR_MEDIATED_ACTIVATION_OF_RAS_SIGNALING
	REACTOME_RAS_ACTIVATION_UPON_CA2_INFLUX_THROUGH_NMDA_RECEPTOR
	REACTOME_TAK1_DEPENDENT_IKK_AND_NF_KAPPA_B_ACTIVATION
	REACTOME_INTERLEUKIN_1_FAMILY_SIGNALING
	REACTOME_CELL_JUNCTION_ORGANIZATION
	REACTOME_INTERLEUKIN_12_FAMILY_SIGNALING
	REACTOME_INTERLEUKIN_17_SIGNALING
	REACTOME_SIGNALING_BY_INTERLEUKINS
	REACTOME_ACTIVATED_TAK1_MEDIATES_P38_MAPK_ACTIVATION
	REACTOME_JNK_C_JUN_KINASES_PHOSPHORYLATION_AND_ACTIVATION_MEDIATED_BY_ACTIVATED_HUMAN_TAK1
	REACTOME_AUF1_HNRNP_D0_BINDS_AND_DESTABILIZES_MRNA
	REACTOME_REGULATION_OF_MRNA_STABILITY_BY_PROTEINS_THAT_BIND_AU_RICH_ELEMENTS
	REACTOME_MITOTIC_G2_G2_M_PHASES
	REACTOME_MITOTIC_G1_PHASE_AND_G1_S_TRANSITION
	REACTOME_ASYMMETRIC_LOCALIZATION_OF_PCP_PROTEINS
	REACTOME_DEGRADATION_OF_AXIN
	REACTOME_DEGRADATION_OF_DVL
	REACTOME_INTERCONVERSION_OF_NUCLEOTIDE_DI_AND_TRIPHOSPHATES
	REACTOME_O_LINKED_GLYCOSYLATION
	REACTOME_N_GLYCAN_TRIMMING_IN_THE_ER_AND_CALNEXIN_CALRETICULIN_CYCLE
	REACTOME_PROGRAMMED_CELL_DEATH
	REACTOME_HEDGEHOG_LIGAND_BIOGENESIS
	REACTOME_SIGNALING_BY_HEDGEHOG
	REACTOME_DECTIN_1_MEDIATED_NONCANONICAL_NF_KB_SIGNALING
	REACTOME_CLEC7A_DECTIN_1_SIGNALING
	REACTOME_DEGRADATION_OF_GLI1_BY_THE_PROTEASOME
	REACTOME_HEDGEHOG_OFF_STATE
	REACTOME_ABC_TRANSPORTER_DISORDERS
	REACTOME_SLC_TRANSPORTER_DISORDERS
	REACTOME_C_TYPE_LECTIN_RECEPTORS_CLRS
	REACTOME_RHO_GTPASES_ACTIVATE_PKNS
	REACTOME_HEDGEHOG_ON_STATE
	REACTOME_VESICLE_MEDIATED_TRANSPORT
	REACTOME_NEGATIVE_REGULATION_OF_FGFR2_SIGNALING
	REACTOME_NEGATIVE_REGULATION_OF_FGFR4_SIGNALING
	REACTOME_SIGNALING_BY_FGFR2
	REACTOME_SIGNALING_BY_FGFR3
	REACTOME_SIGNALING_BY_FGFR4
	REACTOME_REGULATION_OF_RAS_BY_GAPS
	REACTOME_DISEASES_OF_SIGNAL_TRANSDUCTION_BY_GROWTH_FACTOR_RECEPTORS_AND_SECOND_MESSENGERS
	REACTOME_INFECTIOUS_DISEASE
	REACTOME_RHO_GTPASES_ACTIVATE_NADPH_OXIDASES
	REACTOME_RAF_ACTIVATION
	REACTOME_MAP2K_AND_MAPK_ACTIVATION
	REACTOME_NEGATIVE_REGULATION_OF_MAPK_PATHWAY
	REACTOME_DEFECTIVE_CFTR_CAUSES_CYSTIC_FIBROSIS
	REACTOME_MAPK_FAMILY_SIGNALING_CASCADES
	REACTOME_MAP3K8_TPL2_DEPENDENT_MAPK1_3_ACTIVATION
	REACTOME_MAPK6_MAPK4_SIGNALING
	REACTOME_DEUBIQUITINATION
	REACTOME_UCH_PROTEINASES
	REACTOME_UB_SPECIFIC_PROCESSING_PROTEASES
	REACTOME_METALLOPROTEASE_DUBS
	REACTOME_DNA_DAMAGE_RECOGNITION_IN_GG_NER
	REACTOME_FORMATION_OF_INCISION_COMPLEX_IN_GG_NER
	REACTOME_NUCLEOTIDE_EXCISION_REPAIR
	REACTOME_GLOBAL_GENOME_NUCLEOTIDE_EXCISION_REPAIR_GG_NER
	REACTOME_SIGNALING_BY_MODERATE_KINASE_ACTIVITY_BRAF_MUTANTS
	REACTOME_SIGNALING_BY_BRAF_AND_RAF1_FUSIONS
	REACTOME_ONCOGENIC_MAPK_SIGNALING
	REACTOME_NEGATIVE_REGULATION_OF_MET_ACTIVITY
	REACTOME_PTEN_REGULATION
	REACTOME_MITOTIC_PROPHASE
	REACTOME_M_PHASE
	REACTOME_ORC1_REMOVAL_FROM_CHROMATIN
	REACTOME_DNA_REPLICATION_PRE_INITIATION
	REACTOME_SWITCHING_OF_ORIGINS_TO_A_POST_REPLICATIVE_STATE
	REACTOME_SYNTHESIS_OF_DNA
	REACTOME_S_PHASE
	REACTOME_CELL_CYCLE_MITOTIC
	REACTOME_DNA_REPLICATION
	REACTOME_G2_M_CHECKPOINTS
	REACTOME_STABILIZATION_OF_P53
	REACTOME_G1_S_DNA_DAMAGE_CHECKPOINTS
	REACTOME_CELL_CYCLE_CHECKPOINTS
	REACTOME_CYCLIN_A_CDK2_ASSOCIATED_EVENTS_AT_S_PHASE_ENTRY
	REACTOME_METABOLISM_OF_AMINO_ACIDS_AND_DERIVATIVES
	REACTOME_PENTOSE_PHOSPHATE_PATHWAY
	REACTOME_PYRUVATE_METABOLISM_AND_CITRIC_ACID_TCA_CYCLE
	REACTOME_MRNA_SPLICING
	REACTOME_PROCESSING_OF_CAPPED_INTRON_CONTAINING_PRE_MRNA
	REACTOME_EUKARYOTIC_TRANSLATION_INITIATION
	REACTOME_ACTIVATION_OF_THE_MRNA_UPON_BINDING_OF_THE_CAP_BINDING_COMPLEX_AND_EIFS_AND_SUBSEQUENT_BINDING_TO_43S
	REACTOME_DNA_REPAIR
	REACTOME_PLATELET_ACTIVATION_SIGNALING_AND_AGGREGATION
	REACTOME_PROTEIN_UBIQUITINATION
	REACTOME_THE_ROLE_OF_GTSE1_IN_G2_M_PROGRESSION_AFTER_G2_CHECKPOINT
	REACTOME_TBC_RABGAPS
	REACTOME_CARGO_RECOGNITION_FOR_CLATHRIN_MEDIATED_ENDOCYTOSIS
	REACTOME_CLATHRIN_MEDIATED_ENDOCYTOSIS
	REACTOME_SYNTHESIS_OF_ACTIVE_UBIQUITIN_ROLES_OF_E1_AND_E2_ENZYMES
	REACTOME_E3_UBIQUITIN_LIGASES_UBIQUITINATE_TARGET_PROTEINS
	REACTOME_INLB_MEDIATED_ENTRY_OF_LISTERIA_MONOCYTOGENES_INTO_HOST_CELL
	REACTOME_RAB_GEFS_EXCHANGE_GTP_FOR_GDP_ON_RABS
	REACTOME_TRANSCRIPTIONAL_REGULATION_BY_RUNX3
	REACTOME_TRANSCRIPTIONAL_REGULATION_BY_RUNX2
	REACTOME_TRANSCRIPTIONAL_REGULATION_BY_RUNX1
	REACTOME_RUNX1_REGULATES_GENES_INVOLVED_IN_MEGAKARYOCYTE_DIFFERENTIATION_AND_PLATELET_FUNCTION
	REACTOME_ESR_MEDIATED_SIGNALING
	REACTOME_RUNX1_REGULATES_TRANSCRIPTION_OF_GENES_INVOLVED_IN_DIFFERENTIATION_OF_HSCS
	REACTOME_REGULATION_OF_RUNX2_EXPRESSION_AND_ACTIVITY
	REACTOME_REGULATION_OF_RUNX3_EXPRESSION_AND_ACTIVITY
	REACTOME_COLLAGEN_CHAIN_TRIMERIZATION
	REACTOME_REGULATION_OF_PTEN_STABILITY_AND_ACTIVITY
	REACTOME_GENE_AND_PROTEIN_EXPRESSION_BY_JAK_STAT_SIGNALING_AFTER_INTERLEUKIN_12_STIMULATION
	REACTOME_NEDDYLATION
	REACTOME_CELLULAR_RESPONSES_TO_STIMULI
	REACTOME_METABOLISM_OF_STEROIDS
	REACTOME_FATTY_ACID_METABOLISM
	REACTOME_INTRACELLULAR_SIGNALING_BY_SECOND_MESSENGERS
	REACTOME_SIGNALING_BY_NUCLEAR_RECEPTORS
	REACTOME_RAB_REGULATION_OF_TRAFFICKING
	REACTOME_REGULATION_OF_EXPRESSION_OF_SLITS_AND_ROBOS
	REACTOME_RHO_GTPASE_CYCLE
	REACTOME_RHOBTB2_GTPASE_CYCLE
	REACTOME_RHOBTB1_GTPASE_CYCLE
	REACTOME_SIGNALING_BY_NOTCH4
	REACTOME_ESTROGEN_DEPENDENT_GENE_EXPRESSION
	REACTOME_INTERLEUKIN_12_SIGNALING
	REACTOME_INTERLEUKIN_1_SIGNALING
	REACTOME_REGULATION_OF_MECP2_EXPRESSION_AND_ACTIVITY
	REACTOME_PEROXISOMAL_PROTEIN_IMPORT
	REACTOME_REGULATION_OF_SIGNALING_BY_CBL
	REACTOME_O_LINKED_GLYCOSYLATION_OF_MUCINS
	REACTOME_ENDOSOMAL_SORTING_COMPLEX_REQUIRED_FOR_TRANSPORT_ESCRT
	REACTOME_NONSENSE_MEDIATED_DECAY_NMD
	REACTOME_NEGATIVE_REGULATION_OF_NOTCH4_SIGNALING
	REACTOME_PROTEIN_LOCALIZATION
	REACTOME_HCMV_INFECTION
	REACTOME_HCMV_LATE_EVENTS
	REACTOME_AUTOPHAGY
	REACTOME_NEGATIVE_REGULATION_OF_NMDA_RECEPTOR_MEDIATED_NEURONAL_TRANSMISSION
	REACTOME_LONG_TERM_POTENTIATION
	REACTOME_RESPONSE_OF_EIF2AK4_GCN2_TO_AMINO_ACID_DEFICIENCY
	REACTOME_INFECTION_WITH_MYCOBACTERIUM_TUBERCULOSIS
	REACTOME_RESPONSE_OF_MTB_TO_PHAGOCYTOSIS
	REACTOME_AGGREPHAGY
	REACTOME_SELECTIVE_AUTOPHAGY
	REACTOME_SARS_COV_1_INFECTION
	REACTOME_POTENTIAL_THERAPEUTICS_FOR_SARS
	REACTOME_SARS_COV_INFECTIONS
	REACTOME_SARS_COV_1_HOST_INTERACTIONS
	REACTOME_RHOBTB_GTPASE_CYCLE
	REACTOME_CELLULAR_RESPONSE_TO_STARVATION
	REACTOME_CELLULAR_RESPONSE_TO_CHEMICAL_STRESS
	REACTOME_SIGNALING_BY_RHO_GTPASES_MIRO_GTPASES_AND_RHOBTB3
	REACTOME_SARS_COV_1_MODULATES_HOST_TRANSLATION_MACHINERY
	REACTOME_DRUG_ADME
	REACTOME_AZATHIOPRINE_ADME
	REACTOME_KEAP1_NFE2L2_PATHWAY
	REACTOME_N_GLYCAN_ANTENNAE_ELONGATION_IN_THE_MEDIAL_TRANS_GOLGI
	REACTOME_N_GLYCAN_ANTENNAE_ELONGATION
	REACTOME_NUCLEAR_EVENTS_MEDIATED_BY_NFE2L2
	REACTOME_ANTIGEN_PROCESSING_UBIQUITINATION_PROTEASOME_DEGRADATION
	REACTOME_CLASS_I_MHC_MEDIATED_ANTIGEN_PROCESSING_PRESENTATION
	REACTOME_SIGNALING_BY_THE_B_CELL_RECEPTOR_BCR
